## Supplementary material for "Transcriptional and genetic sex differences for schizophrenia across the dorsolateral prefrontal cortex, hippocampus, and caudate nucleus": Data S2: differential_expression_analysis_4features_sex.txt (part 31 of 297)

Feature	gencodeID	ensemblID	Symbol	logFC	AveExpr	t	P.Value	adj.P.Val	Type	Tissue
e670309	ENSG00000118096.7	ENSG00000118096	IFT46	0.0585886668380687	0.291325247005612	1.63685061414342	0.102473775386845	0.711004594290683	Exon	Caudate
e379315	ENSG00000204642.13	ENSG00000204642	HLA-F	-0.0772801790053163	0.0792753833003032	-1.63681734510467	0.102480732348455	0.711004594290683	Exon	Caudate
e722941	ENSG00000067715.13	ENSG00000067715	SYT1	0.176141496560497	-3.28581102082681	1.63681708131544	0.102480787511505	0.711004594290683	Exon	Caudate
e868927	ENSG00000179889.18	ENSG00000179889	PDXDC1	0.0416626259737216	0.574570519103427	1.63681511259231	0.102481199207512	0.711004594290683	Exon	Caudate
e611573	ENSG00000174672.15	ENSG00000174672	BRSK2	0.0662455759605429	-0.306327249659822	1.63681393295625	0.102481445891616	0.711004594290683	Exon	Caudate
e638464	ENSG00000162191.13	ENSG00000162191	UBXN1	0.0727336401025121	0.485160704059725	1.63680431896363	0.10248345637612	0.711004594290683	Exon	Caudate
e510051	ENSG00000070756.14	ENSG00000070756	PABPC1	-0.044243114388521	1.06860782755061	-1.63680218489042	0.102483902659194	0.711004594290683	Exon	Caudate
e1032996	ENSG00000130299.16	ENSG00000130299	GTPBP3	-0.118576509811881	-3.06849050359388	-1.63679901116685	0.102484566359594	0.711004594290683	Exon	Caudate
e496262	ENSG00000070718.11	ENSG00000070718	AP3M2	0.0564408862032489	-0.252056120659294	1.6367902010484	0.102486408780996	0.711004594290683	Exon	Caudate
e984738	ENSG00000141562.17	ENSG00000141562	NARF	0.059985302698035	-0.378573042608714	1.6367882034463	0.102486826534434	0.711004594290683	Exon	Caudate
e663889	ENSG00000137752.22	ENSG00000137752	CASP1	-0.152974137062856	-2.99476582850899	-1.63678369171908	0.102487770065458	0.711004594290683	Exon	Caudate
e710102	ENSG00000135424.15	ENSG00000135424	ITGA7	-0.117805698096176	-2.63060217301805	-1.63676413007125	0.102491861044987	0.711004594290683	Exon	Caudate
e660091	ENSG00000168959.14	ENSG00000168959	GRM5	0.0895920186286312	2.00226687687723	1.63675764719746	0.102493216854428	0.711004594290683	Exon	Caudate
e439239	ENSG00000105953.14	ENSG00000105953	OGDH	-0.0617812113699562	-0.976683303996402	-1.63675323355531	0.102494139918955	0.711004594290683	Exon	Caudate
e600855	ENSG00000197142.10	ENSG00000197142	ACSL5	-0.148386020466642	-2.40236914057498	-1.63674966157288	0.102494886964505	0.711004594290683	Exon	Caudate
e647127	ENSG00000173992.8	ENSG00000173992	CCS	-0.0535598858984096	-0.716737672942962	-1.63674485871217	0.102495891443188	0.711004594290683	Exon	Caudate
e968453	ENSG00000198265.11	ENSG00000198265	HELZ	0.042736530220957	0.103500898832357	1.63673590560977	0.10249776393166	0.711004594290683	Exon	Caudate
e265241	ENSG00000161204.11	ENSG00000161204	ABCF3	0.044019108048936	0.872854469946327	1.63672462624753	0.102500122982526	0.711004594290683	Exon	Caudate
e221924	ENSG00000145022.4	ENSG00000145022	TCTA	-0.0539816023330927	-0.33796151225553	-1.63671729039923	0.102501657280426	0.711004594290683	Exon	Caudate
e250334	ENSG00000091513.14	ENSG00000091513	TF	0.136206380509265	4.63744199839577	1.63669988308062	0.102505298106921	0.711004594290683	Exon	Caudate
e469919	ENSG00000091732.15	ENSG00000091732	ZC3HC1	0.0803125895473637	-1.5974068885569	1.63668140436984	0.102509163133383	0.711004594290683	Exon	Caudate
e469939	ENSG00000091732.15	ENSG00000091732	ZC3HC1	0.0803125895473637	-1.5974068885569	1.63668140436984	0.102509163133383	0.711004594290683	Exon	Caudate
e469954	ENSG00000091732.15	ENSG00000091732	ZC3HC1	0.0803125895473637	-1.5974068885569	1.63668140436984	0.102509163133383	0.711004594290683	Exon	Caudate
e469971	ENSG00000091732.15	ENSG00000091732	ZC3HC1	0.0803125895473637	-1.5974068885569	1.63668140436984	0.102509163133383	0.711004594290683	Exon	Caudate
e469976	ENSG00000091732.15	ENSG00000091732	ZC3HC1	0.0803125895473637	-1.5974068885569	1.63668140436984	0.102509163133383	0.711004594290683	Exon	Caudate
e104580	ENSG00000054267.20	ENSG00000054267	ARID4B	0.0498026744799365	0.394167466719366	1.63667714633057	0.10251005376583	0.711004594290683	Exon	Caudate
e685194	ENSG00000182326.14	ENSG00000182326	C1S	-0.113044092914984	-1.37119329802092	-1.63667182660221	0.102511166475071	0.711004594290683	Exon	Caudate
e771992	ENSG00000215256.3	ENSG00000215256	DHRS4-AS1	0.0548318867495343	1.81232509579813	1.63665382504356	0.102514931870589	0.711016143745086	Exon	Caudate
e746443	ENSG00000185684.12	ENSG00000185684	EP400NL	-0.107625231396186	-2.21132380771463	-1.63663634479493	0.102518588329126	0.711016143745086	Exon	Caudate
e578570	ENSG00000204175.5	ENSG00000204175	GPRIN2	-0.131606410977256	-2.44830539304661	-1.63663568872987	0.102518725564596	0.711016143745086	Exon	Caudate
e998174	ENSG00000278891.1	ENSG00000278891		-0.151188270801721	-3.52825262582375	-1.63661082302699	0.102523927072182	0.711037484580305	Exon	Caudate
e686747	ENSG00000166535.19	ENSG00000166535	A2ML1	-0.179554649077307	-3.75997109946946	-1.63659967602246	0.102526258915777	0.711037484580305	Exon	Caudate
e813741	ENSG00000134152.10	ENSG00000134152	KATNBL1	-0.0703151390477804	-0.979815347559581	-1.63659280298387	0.102527696708887	0.711037484580305	Exon	Caudate
e1165976	ENSG00000077279.17	ENSG00000077279	DCX	0.0929233999389894	2.68879012401513	1.6365634319104	0.102533841119926	0.711057035205832	Exon	Caudate
e1137542	ENSG00000205702.10	ENSG00000205702	CYP2D7	-0.164548015416666	-3.98824180554137	-1.63654969637617	0.102536714686412	0.711057035205832	Exon	Caudate
e638450	ENSG00000162191.13	ENSG00000162191	UBXN1	0.0388458673251618	1.85308429404579	1.63654366071859	0.102537977407063	0.711057035205832	Exon	Caudate
e662964	ENSG00000152558.14	ENSG00000152558	TMEM123	-0.0843510420855234	-0.220524458278425	-1.6365410216068	0.102538529539861	0.711057035205832	Exon	Caudate
e801950	ENSG00000090061.17	ENSG00000090061	CCNK	-0.122437425625704	-3.20765691770145	-1.63653237008527	0.102540339555169	0.711057035205832	Exon	Caudate
e913355	ENSG00000007168.12	ENSG00000007168	PAFAH1B1	0.0459727482955219	3.77789053630917	1.63651560835052	0.102543846409374	0.711067728583037	Exon	Caudate
e1159151	ENSG00000147130.14	ENSG00000147130	ZMYM3	0.0618684586027042	-0.709197775900566	1.63650281433859	0.102546523209574	0.711072665833986	Exon	Caudate
e1030101	ENSG00000105127.8	ENSG00000105127	AKAP8	-0.0914797589208831	-2.38970590228616	-1.63647380440356	0.102552592958859	0.711087547878619	Exon	Caudate
e88591	ENSG00000000971.15	ENSG00000000971	CFH	-0.122262167594579	-0.60623493179679	-1.63647377516545	0.102552599076494	0.711087547878619	Exon	Caudate
e905931	ENSG00000140955.10	ENSG00000140955	ADAD2	0.365825379380004	-4.02977790403071	1.63645532638318	0.102556459265014	0.711100689782992	Exon	Caudate
e814795	ENSG00000186073.11	ENSG00000186073	C15orf41	0.0743935559205917	-0.172525825053657	1.63643796721418	0.102560091570863	0.711108982632535	Exon	Caudate
e670943	ENSG00000186166.8	ENSG00000186166	CCDC84	-0.0635806987388755	-0.156365594286405	-1.63639642310769	0.102568784852364	0.711108982632535	Exon	Caudate
e692348	ENSG00000134532.15	ENSG00000134532	SOX5	-0.0681934835903659	-0.626530706028737	-1.63635999700184	0.102576407654589	0.711108982632535	Exon	Caudate
e826561	ENSG00000069966.18	ENSG00000069966	GNB5	0.0967001031414934	0.948559399877466	1.63635453258441	0.102577551218906	0.711108982632535	Exon	Caudate
e731822	ENSG00000111785.18	ENSG00000111785	RIC8B	0.0788182988337045	1.33141677490821	1.63634859890726	0.102578792998942	0.711108982632535	Exon	Caudate
e457201	ENSG00000146826.15	ENSG00000146826	C7orf43	0.0982249995100448	-2.57940896707646	1.63634813721964	0.10257888961988	0.711108982632535	Exon	Caudate
e658239	ENSG00000137502.9	ENSG00000137502	RAB30	-0.0595891073220949	-0.570866148832016	-1.63634422365399	0.102579708644949	0.711108982632535	Exon	Caudate
e371057	ENSG00000161010.14	ENSG00000161010	C5orf45	-0.131706406141889	-3.35065998721829	-1.63633914696917	0.102580771093609	0.711108982632535	Exon	Caudate
e157956	ENSG00000183091.19	ENSG00000183091	NEB	0.159193482860255	-3.34044617314865	1.63633126239159	0.102582421195525	0.711108982632535	Exon	Caudate
e307784	ENSG00000164074.14	ENSG00000164074	ABHD18	-0.0515775682624401	-0.284455638644196	-1.6363291774499	0.102582857540298	0.711108982632535	Exon	Caudate
e148406	ENSG00000153208.16	ENSG00000153208	MERTK	-0.0665454063012027	0.174786915573817	-1.63632583606535	0.102583556841451	0.711108982632535	Exon	Caudate
e732631	ENSG00000084112.14	ENSG00000084112	SSH1	0.0617628098689769	-0.924743897156119	1.63632443886961	0.102583849254476	0.711108982632535	Exon	Caudate
e506891	ENSG00000079102.16	ENSG00000079102	RUNX1T1	-0.0757201323100824	-1.55181013136991	-1.63631342003942	0.102586155360891	0.711108982632535	Exon	Caudate
e250370	ENSG00000091513.14	ENSG00000091513	TF	0.135134665551853	4.42636623093753	1.636310617908	0.102586741819336	0.711108982632535	Exon	Caudate
e567648	ENSG00000108021.19	ENSG00000108021	FAM208B	0.0484309309184835	-0.115934980647707	1.6363087694195	0.102587128691196	0.711108982632535	Exon	Caudate
e304795	ENSG00000145362.17	ENSG00000145362	ANK2	0.0394219012309662	2.5936670283659	1.63628644185371	0.102591801740033	0.711115058697166	Exon	Caudate
e933627	ENSG00000109107.13	ENSG00000109107	ALDOC	-0.0676936251169756	4.90276308551634	-1.63628580483152	0.102591935068115	0.711115058697166	Exon	Caudate
e330904	ENSG00000062194.15	ENSG00000062194	GPBP1	0.0389230158220906	3.55768520769607	1.63626810954701	0.102595638728038	0.711118715083694	Exon	Caudate
e151154	ENSG00000074054.17	ENSG00000074054	CLASP1	0.0408278989691993	1.20003161196975	1.63626253759569	0.102596804971165	0.711118715083694	Exon	Caudate
e464081	ENSG00000091129.19	ENSG00000091129	NRCAM	-0.0466632298426981	2.04046691407458	-1.63625027883553	0.102599370841114	0.711118715083694	Exon	Caudate
e1025770	ENSG00000123144.10	ENSG00000123144	C19orf43	0.0530583230351512	0.776144653866274	1.63624265705996	0.102600966173868	0.711118715083694	Exon	Caudate
e439392	ENSG00000122515.14	ENSG00000122515	ZMIZ2	-0.074464078365546	-1.10366387929475	-1.63623634597631	0.102602287177439	0.711118715083694	Exon	Caudate
e898152	ENSG00000103056.11	ENSG00000103056	SMPD3	0.110547971797624	2.8444167191707	1.63622491477824	0.102604679931607	0.711121582701478	Exon	Caudate
e1116309	ENSG00000160299.16	ENSG00000160299	PCNT	0.0653478184859857	0.365056905698533	1.63620233240037	0.102609406958082	0.711121582701478	Exon	Caudate
e1165998	ENSG00000077279.17	ENSG00000077279	DCX	0.0983124043960359	0.872834221479141	1.63620016397829	0.102609860869326	0.711121582701478	Exon	Caudate
e467027	ENSG00000008311.14	ENSG00000008311	AASS	-0.0825676510031126	-0.574375067069384	-1.63619682104361	0.102610560641971	0.711121582701478	Exon	Caudate
e432198	ENSG00000196335.12	ENSG00000196335	STK31	0.156999835017677	-3.15276224783614	1.63618019612544	0.10261404077344	0.711132083301931	Exon	Caudate
e149973	ENSG00000175497.16	ENSG00000175497	DPP10	0.0623046180324159	2.36320966149793	1.63612600030129	0.102625386361554	0.711197091357278	Exon	Caudate
e127129	ENSG00000085760.14	ENSG00000085760	MTIF2	-0.114819194187868	-3.14091633297699	-1.63609591259467	0.102631685484565	0.711204577743521	Exon	Caudate
e722755	ENSG00000067798.14	ENSG00000067798	NAV3	-0.158958040389558	-3.90799670040802	-1.63609400271083	0.102632085345776	0.711204577743521	Exon	Caudate
e336438	ENSG00000113161.15	ENSG00000113161	HMGCR	0.0642860605728701	1.11290187392439	1.63606096016266	0.102639003467815	0.711204577743521	Exon	Caudate
e666263	ENSG00000150779.11	ENSG00000150779	TIMM8B	0.0537540053388233	2.21607251354816	1.63605215268124	0.102640847554052	0.711204577743521	Exon	Caudate
e946573	ENSG00000168256.17	ENSG00000168256	NKIRAS2	-0.123633277881311	-3.1654584816612	-1.63604404350128	0.102642545455245	0.711204577743521	Exon	Caudate
e946577	ENSG00000168256.17	ENSG00000168256	NKIRAS2	-0.123633277881311	-3.1654584816612	-1.63604404350128	0.102642545455245	0.711204577743521	Exon	Caudate
e590760	ENSG00000062650.17	ENSG00000062650	WAPL	-0.0321376826581759	1.63353591434227	-1.63603766499304	0.102643881003919	0.711204577743521	Exon	Caudate
e54696	ENSG00000116337.15	ENSG00000116337	AMPD2	0.115239502304893	-2.49173399925811	1.63603681924732	0.102644058089404	0.711204577743521	Exon	Caudate
e45421	ENSG00000137955.15	ENSG00000137955	RABGGTB	0.0496391637324376	1.2459242646085	1.63603636563363	0.102644153068881	0.711204577743521	Exon	Caudate
e1125807	ENSG00000169184.5	ENSG00000169184	MN1	0.130097284247999	-2.37776740686634	1.6360003230775	0.102651700029926	0.711227451718141	Exon	Caudate
e980027	ENSG00000181523.12	ENSG00000181523	SGSH	-0.116368356919458	-3.14906387057239	-1.63599722267727	0.102652349244307	0.711227451718141	Exon	Caudate
e942077	ENSG00000275023.4	ENSG00000275023	MLLT6	-0.0517015969049313	0.56696600833873	-1.63598869051607	0.102654135869845	0.711227451718141	Exon	Caudate
e699248	ENSG00000005175.9	ENSG00000005175	RPAP3	-0.0455323321104265	-0.124541535540824	-1.63598233987633	0.102655465703216	0.711227451718141	Exon	Caudate
e56690	ENSG00000134245.17	ENSG00000134245	WNT2B	0.102248745571306	-1.00963697540074	1.63595682073703	0.102660809587501	0.711227451718141	Exon	Caudate
e1599	ENSG00000127054.19	ENSG00000127054	CPSF3L	-0.0677587276675408	-1.31739337430817	-1.63595274095593	0.102661663942479	0.711227451718141	Exon	Caudate
e714408	ENSG00000166888.10	ENSG00000166888	STAT6	0.0643454821823329	-0.264795608526654	1.6359490090611	0.102662445450883	0.711227451718141	Exon	Caudate
e859509	ENSG00000008710.18	ENSG00000008710	PKD1	-0.0760370604788983	-0.258734028086674	-1.63594411615105	0.102663470098508	0.711227451718141	Exon	Caudate
e501802	ENSG00000121022.13	ENSG00000121022	COPS5	0.050878351553381	1.49312096009835	1.63591200542358	0.102670194761737	0.711227451718141	Exon	Caudate
e926626	ENSG00000141027.20	ENSG00000141027	NCOR1	0.0324907843507178	1.65984021891304	1.63590961633431	0.102670695101451	0.711227451718141	Exon	Caudate
e143719	ENSG00000040933.15	ENSG00000040933	INPP4A	0.13491396088654	-2.84850165910282	1.6359079837965	0.10267103700001	0.711227451718141	Exon	Caudate
e143745	ENSG00000040933.15	ENSG00000040933	INPP4A	0.13491396088654	-2.84850165910282	1.6359079837965	0.10267103700001	0.711227451718141	Exon	Caudate
e393612	ENSG00000137221.14	ENSG00000137221	TJAP1	0.0788451656550569	2.13961599211008	1.63585981700963	0.102681124866154	0.711283718191886	Exon	Caudate
e30373	ENSG00000164010.13	ENSG00000164010	ERMAP	-0.0854739377300674	-2.40422913118092	-1.63584629643165	0.102683956706147	0.711288881973204	Exon	Caudate
e295690	ENSG00000138668.18	ENSG00000138668	HNRNPD	-0.0541104846268841	-0.137266044631044	-1.63582355162124	0.102688720671575	0.711288881973204	Exon	Caudate
e1058919	ENSG00000182013.17	ENSG00000182013	PNMAL1	0.0966983019155358	-0.354229226495414	1.63581636030833	0.102690226949303	0.711288881973204	Exon	Caudate
e232710	ENSG00000163630.10	ENSG00000163630	SYNPR	0.134372481904138	4.25549279036512	1.63581243067165	0.102691050050439	0.711288881973204	Exon	Caudate
e267719	ENSG00000073792.15	ENSG00000073792	IGF2BP2	-0.129927879452348	-3.27079494019704	-1.63576168497245	0.102701679710606	0.711288881973204	Exon	Caudate
e78132	ENSG00000158793.13	ENSG00000158793	NIT1	0.0661100834302443	-1.27107617236853	1.63574447424949	0.102705285026208	0.711288881973204	Exon	Caudate
e746607	ENSG00000182870.12	ENSG00000182870	GALNT9	0.11840591717614	-2.22172844858031	1.6357295321888	0.102708415182633	0.711288881973204	Exon	Caudate
e123788	ENSG00000138036.18	ENSG00000138036	DYNC2LI1	-0.0485878174914149	1.74874639689809	-1.63569165123539	0.102716351063295	0.711288881973204	Exon	Caudate
e980884	ENSG00000175866.15	ENSG00000175866	BAIAP2	0.0816254388732256	1.66077060165029	1.63569150130814	0.102716382473318	0.711288881973204	Exon	Caudate
e240695	ENSG00000144857.14	ENSG00000144857	BOC	-0.135670396412469	-2.83789866147557	-1.63568250731994	0.102718266743713	0.711288881973204	Exon	Caudate
e63255	ENSG00000231551.7	ENSG00000231551		-0.153179501968992	-3.60681048347473	-1.63567088692553	0.102720701295798	0.711288881973204	Exon	Caudate
e272295	ENSG00000072274.12	ENSG00000072274	TFRC	-0.0789351372263996	-0.38131100464608	-1.63566903450293	0.102721089395257	0.711288881973204	Exon	Caudate
e538812	ENSG00000106772.17	ENSG00000106772	PRUNE2	0.106075420297504	-0.0273519303435664	1.63566878054377	0.102721142602113	0.711288881973204	Exon	Caudate
e1171682	ENSG00000101977.19	ENSG00000101977	MCF2	0.123234332569665	-2.37445044152062	1.63564248903129	0.102726651042705	0.711288881973204	Exon	Caudate
e662318	ENSG00000149972.10	ENSG00000149972	CNTN5	0.101586371930395	-2.2298912647824	1.63563255516116	0.102728732389209	0.711288881973204	Exon	Caudate
e456555	ENSG00000166529.14	ENSG00000166529	ZSCAN21	0.0471607094880708	0.0065816015857018	1.63562812431151	0.102729660752597	0.711288881973204	Exon	Caudate
e289012	ENSG00000157404.15	ENSG00000157404	KIT	0.0856034097382315	2.55944472525538	1.63562627258396	0.102730048733456	0.711288881973204	Exon	Caudate
e30478	ENSG00000117394.19	ENSG00000117394	SLC2A1	-0.0887487470465082	-0.624224520339304	-1.63562493067247	0.102730329896485	0.711288881973204	Exon	Caudate
e934291	ENSG00000109113.18	ENSG00000109113	RAB34	-0.0762255106241509	0.114550781542311	-1.63562228025566	0.102730885224944	0.711288881973204	Exon	Caudate
e1089572	ENSG00000025293.16	ENSG00000025293	PHF20	0.0549872593348611	-0.853407278554146	1.63561940153525	0.102731488391421	0.711288881973204	Exon	Caudate
e624730	ENSG00000066382.16	ENSG00000066382	MPPED2	0.0784219174169541	0.542152257561067	1.63559467531736	0.102736669290864	0.711288881973204	Exon	Caudate
e145717	ENSG00000115594.11	ENSG00000115594	IL1R1	-0.170701657174197	-1.96313931125678	-1.63559459374138	0.102736686383876	0.711288881973204	Exon	Caudate
e703172	ENSG00000139644.12	ENSG00000139644	TMBIM6	-0.0431091721937902	6.66361666178354	-1.63559367745521	0.102736878377906	0.711288881973204	Exon	Caudate
e447485	ENSG00000127946.16	ENSG00000127946	HIP1	0.0937473426096428	-0.291547159130988	1.63558802432034	0.102738062913915	0.711288881973204	Exon	Caudate
e8699	ENSG00000142655.12	ENSG00000142655	PEX14	-0.0810660098515675	-2.09809121764391	-1.63558635221952	0.10273841328154	0.711288881973204	Exon	Caudate
e815196	ENSG00000172575.11	ENSG00000172575	RASGRP1	0.0841290972955992	1.35390606942434	1.63558618098802	0.102738449160995	0.711288881973204	Exon	Caudate
e375254	ENSG00000145979.17	ENSG00000145979	TBC1D7	0.0708936385339737	-1.05565913864804	1.63558044186018	0.102739651730402	0.711288881973204	Exon	Caudate
e473879	ENSG00000133597.9	ENSG00000133597	ADCK2	0.0411712978558083	1.38982335623626	1.63557033105984	0.102741770361743	0.711288881973204	Exon	Caudate
e47928	ENSG00000122417.15	ENSG00000122417	ODF2L	-0.14852984001593	-3.50491886302881	-1.63556543838551	0.102742795592135	0.711288881973204	Exon	Caudate
e642471	ENSG00000110046.12	ENSG00000110046	ATG2A	-0.0745265127533139	-1.98244056325746	-1.63556527848373	0.102742829098726	0.711288881973204	Exon	Caudate
e393062	ENSG00000112655.15	ENSG00000112655	PTK7	-0.126318939416392	-2.91700484762427	-1.63556054006422	0.102743822013999	0.711288881973204	Exon	Caudate
e627766	ENSG00000149084.12	ENSG00000149084	HSD17B12	-0.0549989619392878	1.13691421826961	-1.63555605028971	0.102744762833858	0.711288881973204	Exon	Caudate
e199051	ENSG00000168397.16	ENSG00000168397	ATG4B	0.0465051578682584	1.28815652115328	1.63554450306455	0.102747182554622	0.711292027177698	Exon	Caudate
e293751	ENSG00000138768.14	ENSG00000138768	USO1	0.037968211597403	1.61575769329654	1.63552068762785	0.102752173222532	0.711304637890734	Exon	Caudate
e656532	ENSG00000137507.11	ENSG00000137507	LRRC32	-0.157638434328506	-3.08366017944059	-1.63551705222316	0.102752935060465	0.711304637890734	Exon	Caudate
e64842	ENSG00000023902.13	ENSG00000023902	PLEKHO1	-0.0552141121997663	2.58130442782512	-1.63547625871345	0.10276148408597	0.711346215611533	Exon	Caudate
e962534	ENSG00000108384.14	ENSG00000108384	RAD51C	0.0476171352374992	-0.106665483990666	1.63546831905084	0.102763148053398	0.711346215611533	Exon	Caudate
e809798	ENSG00000201831.1	ENSG00000201831	SNORD115-1	0.131486676339276	-0.685167833932027	1.63545486200814	0.102765968383679	0.711346215611533	Exon	Caudate
e852522	ENSG00000259205.2	ENSG00000259205	PRKXP1	-0.177544642066041	-2.31938437125805	-1.63545087758284	0.10276680345236	0.711346215611533	Exon	Caudate
e222956	ENSG00000164068.15	ENSG00000164068	RNF123	0.0547486024682166	0.397648960999816	1.63541801155211	0.102773691827565	0.711358199229113	Exon	Caudate
e948180	ENSG00000197291.8	ENSG00000197291	RAMP2-AS1	-0.124806538555985	-3.3161281838962	-1.63541333628241	0.102774671744993	0.711358199229113	Exon	Caudate
e698584	ENSG00000177119.15	ENSG00000177119	ANO6	-0.0914624358783489	-1.67672617661147	-1.63539264189787	0.102779009293035	0.711358199229113	Exon	Caudate
e694239	ENSG00000123106.10	ENSG00000123106	CCDC91	0.0489272791393263	1.6471740118688	1.6353827268211	0.102781087547335	0.711358199229113	Exon	Caudate
e791986	ENSG00000119661.14	ENSG00000119661	DNAL1	-0.0617964480817041	0.683021547139548	-1.63536373305476	0.102785068838313	0.711358199229113	Exon	Caudate
e224555	ENSG00000068001.13	ENSG00000068001	HYAL2	-0.106878826942239	-0.986060254909643	-1.63534670941434	0.102788637275046	0.711358199229113	Exon	Caudate
e812603	ENSG00000223509.8	ENSG00000223509		-0.0843219284484339	-0.107941273136266	-1.63533572621005	0.10279093958891	0.711358199229113	Exon	Caudate
e614252	ENSG00000148985.19	ENSG00000148985	PGAP2	0.064509485631061	-0.60071218434409	1.63533365008032	0.102791374794606	0.711358199229113	Exon	Caudate
e899980	ENSG00000157349.16	ENSG00000157349	DDX19B	-0.0671539696280539	-1.42917006542938	-1.63532053523334	0.102794124009472	0.711358199229113	Exon	Caudate
e502616	ENSG00000140396.12	ENSG00000140396	NCOA2	0.0435436631983888	1.04075625659835	1.63529790185428	0.102798868695649	0.711358199229113	Exon	Caudate
e965693	ENSG00000136463.7	ENSG00000136463	TACO1	0.0447326106636704	1.06233832230342	1.63528789460609	0.102800966593351	0.711358199229113	Exon	Caudate
e1176941	ENSG00000196976.7	ENSG00000196976	LAGE3	0.0642225981786266	1.5434750448235	1.63527089642862	0.102804530132581	0.711358199229113	Exon	Caudate
e250385	ENSG00000091513.14	ENSG00000091513	TF	0.136050425927083	4.60049948984187	1.63525922967972	0.10280697603525	0.711358199229113	Exon	Caudate
e1022142	ENSG00000129353.14	ENSG00000129353	SLC44A2	-0.0555887557029225	3.06745798578625	-1.63525301080028	0.102808279825658	0.711358199229113	Exon	Caudate
e303531	ENSG00000188517.14	ENSG00000188517	COL25A1	0.140007270959799	-2.20470573151313	1.63525072171871	0.102808759735792	0.711358199229113	Exon	Caudate
e586583	ENSG00000138286.14	ENSG00000138286	FAM149B1	0.0535132245403753	-0.137223163607039	1.63524817367749	0.102809293939393	0.711358199229113	Exon	Caudate
e568588	ENSG00000198879.11	ENSG00000198879	SFMBT2	-0.0465885233020533	1.65296818866593	-1.63524034936281	0.102810934341575	0.711358199229113	Exon	Caudate
e995365	ENSG00000141425.17	ENSG00000141425	RPRD1A	0.0369772662125755	1.65701408417224	1.6352383500036	0.102811353519429	0.711358199229113	Exon	Caudate
e1062973	ENSG00000177380.13	ENSG00000177380	PPFIA3	0.0809186249950457	0.0274861813484699	1.63520893250421	0.102817521235371	0.711358199229113	Exon	Caudate
e828500	ENSG00000128849.10	ENSG00000128849	CGNL1	-0.0739987817702005	0.0533703531937614	-1.63519551235997	0.102820335020564	0.711358199229113	Exon	Caudate
e752691	ENSG00000120697.8	ENSG00000120697	ALG5	-0.0692614184198582	-0.204579929427395	-1.63519076188792	0.102821331060949	0.711358199229113	Exon	Caudate
e229717	ENSG00000157445.14	ENSG00000157445	CACNA2D3	0.0962212780536034	0.834155890416146	1.63518626752202	0.10282227341017	0.711358199229113	Exon	Caudate
e371799	ENSG00000245060.6	ENSG00000245060	LINC00847	0.0467731380183442	2.04319647860116	1.63515239218728	0.102829376390471	0.711358199229113	Exon	Caudate
e53945	ENSG00000085433.15	ENSG00000085433	WDR47	0.0563174555492529	2.26179424698999	1.63512564326806	0.102834985380751	0.711358199229113	Exon	Caudate
e792357	ENSG00000270140.1	ENSG00000270140		0.12544727717137	-3.51779610201366	1.6351246015168	0.102835203830882	0.711358199229113	Exon	Caudate
e437460	ENSG00000002746.14	ENSG00000002746	HECW1	-0.062316943410935	-0.0115165608699238	-1.63511743303647	0.102836707036097	0.711358199229113	Exon	Caudate
e44281	ENSG00000197568.13	ENSG00000197568	HHLA3	0.0779775786154118	-0.826752266698868	1.63510556345051	0.102839196085271	0.711358199229113	Exon	Caudate
e12004	ENSG00000157191.19	ENSG00000157191	NECAP2	0.0682119567674376	-0.075692882910403	1.63510205231961	0.10283993237775	0.711358199229113	Exon	Caudate
e209589	ENSG00000144642.21	ENSG00000144642	RBMS3	-0.0699570405473175	-1.50456761633097	-1.63509654835596	0.102841086580459	0.711358199229113	Exon	Caudate
e969826	ENSG00000154262.12	ENSG00000154262	ABCA6	-0.145961914819453	-2.21194484904718	-1.63508431210394	0.102843652607427	0.711358199229113	Exon	Caudate
e48706	ENSG00000197147.12	ENSG00000197147	LRRC8B	0.0486312775303952	1.26587876127575	1.63507122638472	0.102846396830128	0.711358199229113	Exon	Caudate
e545207	ENSG00000165138.17	ENSG00000165138	ANKS6	-0.0929894175053914	-2.32383415457318	-1.6350659515223	0.10284750304472	0.711358199229113	Exon	Caudate
e547632	ENSG00000283263.1	ENSG00000283263		0.0674061395024079	0.287455124972982	1.63506352356657	0.102848012225184	0.711358199229113	Exon	Caudate
e527830	ENSG00000147869.4	ENSG00000147869	CER1	0.156368618834672	-2.88157016150837	1.63506139030623	0.102848459605056	0.711358199229113	Exon	Caudate
e447461	ENSG00000127946.16	ENSG00000127946	HIP1	0.0902934609607319	0.0149265333891742	1.63505992606934	0.102848766680578	0.711358199229113	Exon	Caudate
e154310	ENSG00000176771.15	ENSG00000176771	NCKAP5	0.0825772427638893	0.553581011915554	1.63505650443576	0.10284948425852	0.711358199229113	Exon	Caudate
e256972	ENSG00000196549.10	ENSG00000196549	MME	0.104062654485774	0.048731047948446	1.63503911156158	0.102853131918049	0.711358199229113	Exon	Caudate
e444887	ENSG00000106638.15	ENSG00000106638	TBL2	-0.0591584721899298	-1.15099466241723	-1.63503126582715	0.102854777370988	0.711358199229113	Exon	Caudate
e702814	ENSG00000110844.13	ENSG00000110844	PRPF40B	-0.16024760843606	-3.93354871735948	-1.63499952587648	0.102861434272069	0.711358199229113	Exon	Caudate
e864252	ENSG00000153406.13	ENSG00000153406	NMRAL1	0.0770680534567607	-1.58582221850235	1.63499884346066	0.102861577400661	0.711358199229113	Exon	Caudate
e519767	ENSG00000277494.1	ENSG00000277494	GPIHBP1	-0.195350953017117	-1.35832893539216	-1.63499748110285	0.102861863139469	0.711358199229113	Exon	Caudate
e312021	ENSG00000109654.14	ENSG00000109654	TRIM2	0.143268085381048	-3.63576158715379	1.63499705357182	0.102861952809292	0.711358199229113	Exon	Caudate
e1004750	ENSG00000130856.15	ENSG00000130856	ZNF236	0.0505346291004724	-0.140382873283262	1.63499366081246	0.102862664404609	0.711358199229113	Exon	Caudate
e703798	ENSG00000178449.8	ENSG00000178449	COX14	0.0854032723217262	-0.722785940761217	1.63498492326008	0.102864497031708	0.711358199229113	Exon	Caudate
e598579	ENSG00000138111.14	ENSG00000138111	MFSD13A	0.139779714625512	-3.19190248830492	1.63497169025545	0.102867272591219	0.711358199229113	Exon	Caudate
e1058701	ENSG00000124440.15	ENSG00000124440	HIF3A	-0.172981120193459	-3.783679699774	-1.6349557497186	0.102870616122076	0.711358199229113	Exon	Caudate
e1041967	ENSG00000012124.15	ENSG00000012124	CD22	0.151641319057644	-1.07741032485234	1.63494820796639	0.102872198036379	0.711358199229113	Exon	Caudate
e573272	ENSG00000151025.9	ENSG00000151025	GPR158	0.0774853035306527	2.48880100896306	1.63494175636581	0.102873551302196	0.711358199229113	Exon	Caudate
e470560	ENSG00000106484.14	ENSG00000106484	MEST	-0.0748092556141114	-0.0826220333579333	-1.63492614434618	0.1028768260852	0.711358199229113	Exon	Caudate
e208779	ENSG00000179796.11	ENSG00000179796	LRRC3B	-0.0975120566604343	-1.99024023686351	-1.63492552142103	0.102876956751937	0.711358199229113	Exon	Caudate
e607395	ENSG00000171811.12	ENSG00000171811	CFAP46	-0.156175205119848	-3.34939680136612	-1.6349236650981	0.102877346140852	0.711358199229113	Exon	Caudate
e179953	ENSG00000138380.17	ENSG00000138380	CARF	0.0579445222452359	-0.370979204057928	1.63491661446777	0.102878825116925	0.711358199229113	Exon	Caudate
e677016	ENSG00000196323.11	ENSG00000196323	ZBTB44	0.0365717805341805	1.13549986269603	1.6349102748401	0.102880154963958	0.711358199229113	Exon	Caudate
e53568	ENSG00000162636.15	ENSG00000162636	FAM102B	0.0803842138230974	-1.34312609117094	1.63490870952439	0.102880483318234	0.711358199229113	Exon	Caudate
e118283	ENSG00000158019.20	ENSG00000158019	BRE	-0.0445046716202764	0.394615840354117	-1.63489998042995	0.102882314424556	0.711358199229113	Exon	Caudate
e375805	ENSG00000229931.1	ENSG00000229931		0.110194697803602	-2.35762815665044	1.63488717885326	0.102884999864493	0.711358199229113	Exon	Caudate
e1083512	ENSG00000089101.17	ENSG00000089101	CFAP61	0.10063356934496	-1.63316112111124	1.63488595176465	0.102885257278909	0.711358199229113	Exon	Caudate
e705005	ENSG00000183283.15	ENSG00000183283	DAZAP2	-0.0848848819348872	-0.000317356332415	-1.63487428502108	0.102887704713815	0.711358199229113	Exon	Caudate
e180501	ENSG00000138443.15	ENSG00000138443	ABI2	-0.128419927706839	-3.24852135917794	-1.63486491326967	0.102889670741797	0.711358199229113	Exon	Caudate
e293860	ENSG00000138744.14	ENSG00000138744	NAAA	-0.0777858054441678	-1.29130467178458	-1.6348638370388	0.102889896517952	0.711358199229113	Exon	Caudate
e810617	ENSG00000128731.15	ENSG00000128731	HERC2	0.0432917197204432	1.04669309043677	1.63484936792943	0.102892931945855	0.711358199229113	Exon	Caudate
e748288	ENSG00000121741.16	ENSG00000121741	ZMYM2	0.038862148802192	1.73315451997357	1.63483208054163	0.102896558705064	0.711358199229113	Exon	Caudate
e1099576	ENSG00000124215.16	ENSG00000124215	CDH26	-0.133103656487839	-3.29273249234133	-1.63482651657384	0.102897726003848	0.711358199229113	Exon	Caudate
e272926	ENSG00000163975.11	ENSG00000163975	MELTF	0.157992684221062	-2.57723077869852	1.63481235107125	0.102900697918868	0.711358199229113	Exon	Caudate
e182855	ENSG00000021826.14	ENSG00000021826	CPS1	0.151889657902189	-2.44803151876597	1.63480998826471	0.102901193641112	0.711358199229113	Exon	Caudate
e224482	ENSG00000186792.16	ENSG00000186792	HYAL3	-0.100088351243799	-2.80756094331975	-1.63479775162665	0.102903760946406	0.711358199229113	Exon	Caudate
e934245	ENSG00000109113.18	ENSG00000109113	RAB34	-0.0761404199711778	0.114777501952912	-1.63478615186132	0.102906194679966	0.711358199229113	Exon	Caudate
e861902	ENSG00000131652.13	ENSG00000131652	THOC6	0.107434653230781	-3.0200820715933	1.63476117775833	0.102911434624063	0.711358199229113	Exon	Caudate
e812968	ENSG00000198838.13	ENSG00000198838	RYR3	0.0676839493561436	0.331311836087789	1.63474682578082	0.102914445982145	0.711358199229113	Exon	Caudate
e659045	ENSG00000137501.17	ENSG00000137501	SYTL2	-0.0890051847537064	-1.94856298918549	-1.63474133165509	0.102915598788238	0.711358199229113	Exon	Caudate
e1062158	ENSG00000105552.14	ENSG00000105552	BCAT2	-0.0959565353665054	-2.41835349098688	-1.63473025970247	0.102917921994365	0.711358199229113	Exon	Caudate
e1107415	ENSG00000159131.16	ENSG00000159131	GART	0.0761133227012588	-1.67041341268026	1.63472368257	0.10291930208101	0.711358199229113	Exon	Caudate
e379445	ENSG00000206341.7	ENSG00000206341	HLA-H	-0.281303914336951	-0.96771283162034	-1.63469603554995	0.102925103445975	0.711358199229113	Exon	Caudate
e403728	ENSG00000146282.17	ENSG00000146282	RARS2	0.0525222840074034	-0.420268608962351	1.6346841669459	0.102927593997144	0.711358199229113	Exon	Caudate
e25129	ENSG00000271741.1	ENSG00000271741		0.047681071340705	0.0538407554893253	1.63468234502891	0.102927976319111	0.711358199229113	Exon	Caudate
e806402	ENSG00000142208.15	ENSG00000142208	AKT1	0.0995185282403184	-2.46476332409531	1.6346728652065	0.102929965640089	0.711358199229113	Exon	Caudate
e909182	ENSG00000131165.14	ENSG00000131165	CHMP1A	-0.050267508299612	0.439405411691022	-1.63466619206905	0.102931366002484	0.711358199229113	Exon	Caudate
e415040	ENSG00000135525.18	ENSG00000135525	MAP7	0.0634453880835918	2.05124012496879	1.63465741873127	0.102933207116479	0.711358199229113	Exon	Caudate
e500212	ENSG00000171316.11	ENSG00000171316	CHD7	0.0706802632216998	-0.222363035805629	1.63465307427457	0.102934118824843	0.711358199229113	Exon	Caudate
e499443	ENSG00000181690.7	ENSG00000181690	PLAG1	0.0698073582597048	-1.13062460210307	1.63465224713462	0.102934292405485	0.711358199229113	Exon	Caudate
e520517	ENSG00000104529.17	ENSG00000104529	EEF1D	-0.0709684252751881	0.716323135757635	-1.63464718256816	0.102935355242449	0.711358199229113	Exon	Caudate
e926856	ENSG00000166582.9	ENSG00000166582	CENPV	0.0568821821816726	0.876128599469581	1.6346450465037	0.102935803514101	0.711358199229113	Exon	Caudate
e915124	ENSG00000132382.14	ENSG00000132382	MYBBP1A	-0.0499696303789421	0.0004538650534274	-1.63463327256434	0.102938274405352	0.711358199229113	Exon	Caudate
e1017481	ENSG00000076944.15	ENSG00000076944	STXBP2	-0.138285936032763	-3.26513974796915	-1.63462149091076	0.102940746962916	0.711358199229113	Exon	Caudate
e1159445	ENSG00000147133.15	ENSG00000147133	TAF1	-0.050893413850999	-0.248548862528873	-1.63461958621211	0.102941146697086	0.711358199229113	Exon	Caudate
e397290	ENSG00000151914.19	ENSG00000151914	DST	-0.0562542002101102	2.54488238132603	-1.63461183639338	0.102942773144236	0.711358199229113	Exon	Caudate
e244103	ENSG00000065485.18	ENSG00000065485	PDIA5	0.139112358071138	-3.5475479163076	1.63460839694528	0.10294349498454	0.711358199229113	Exon	Caudate
e550765	ENSG00000148175.12	ENSG00000148175	STOM	-0.0767434161895359	3.19226797486983	-1.63460682220696	0.102943825477745	0.711358199229113	Exon	Caudate
e669118	ENSG00000177103.13	ENSG00000177103	DSCAML1	0.0720353240575522	-0.0558012529272934	1.63460064636726	0.102945121620668	0.711358199229113	Exon	Caudate
e428929	ENSG00000106443.15	ENSG00000106443	PHF14	0.0404912604139413	1.94749065227615	1.63459785883153	0.102945706653835	0.711358199229113	Exon	Caudate
e513192	ENSG00000164758.7	ENSG00000164758	MED30	-0.0707947140919606	-0.827367785301164	-1.63458977746372	0.102947402743315	0.711358199229113	Exon	Caudate
e685255	ENSG00000159403.15	ENSG00000159403	C1R	-0.142869612871955	-1.37665733534818	-1.63456876021178	0.102951813875799	0.711362462295186	Exon	Caudate
e109295	ENSG00000186487.17	ENSG00000186487	MYT1L	0.084374802234913	4.39157576990371	1.63456316232461	0.102952988794235	0.711362462295186	Exon	Caudate
e2300	ENSG00000224870.6	ENSG00000224870		0.0532274166458272	0.188467177532957	1.63455874242989	0.102953916476048	0.711362462295186	Exon	Caudate
e844603	ENSG00000103888.15	ENSG00000103888	CEMIP	0.105097583878613	-1.78760135073409	1.63453300783157	0.102959317985859	0.711376018337764	Exon	Caudate
e332873	ENSG00000153914.15	ENSG00000153914	SREK1	-0.0527400252382591	-0.761185157712994	-1.63452940628037	0.102960073943978	0.711376018337764	Exon	Caudate
e941164	ENSG00000276234.4	ENSG00000276234	TADA2A	-0.0480011151521018	-0.13134526418411	-1.63451134440651	0.102963865160638	0.711376018337764	Exon	Caudate
e997460	ENSG00000167210.16	ENSG00000167210	LOXHD1	0.123700483176716	-1.89200086060834	1.63449151803316	0.102968026876919	0.711376018337764	Exon	Caudate
e930894	ENSG00000128482.15	ENSG00000128482	RNF112	0.0768746093175267	2.91729333694721	1.63448241857022	0.102969936972817	0.711376018337764	Exon	Caudate
e101015	ENSG00000143801.16	ENSG00000143801	PSEN2	-0.0528039105876736	0.39301563036436	-1.63447991828203	0.102970461820858	0.711376018337764	Exon	Caudate
e496394	ENSG00000104368.17	ENSG00000104368	PLAT	-0.0930841847850878	-0.153542322096032	-1.63445553845727	0.10297557962416	0.711376018337764	Exon	Caudate
e607265	ENSG00000068383.18	ENSG00000068383	INPP5A	0.0907376337679339	1.34754797124359	1.63445419945057	0.102975860713808	0.711376018337764	Exon	Caudate
e183731	ENSG00000115414.18	ENSG00000115414	FN1	-0.0937103411344636	0.168267821821664	-1.63444920439869	0.102976909300498	0.711376018337764	Exon	Caudate
e554532	ENSG00000160408.14	ENSG00000160408	ST6GALNAC6	-0.073002995332507	0.401649138899624	-1.63444908983875	0.102976933349603	0.711376018337764	Exon	Caudate
e375345	ENSG00000145979.17	ENSG00000145979	TBC1D7	0.0591961943193931	-0.72564920754846	1.63443810076787	0.102979240261679	0.711376018337764	Exon	Caudate
e912451	ENSG00000186594.13	ENSG00000186594	MIR22HG	-0.115078399623588	-1.71693321666726	-1.63443052312782	0.102980831043431	0.711376018337764	Exon	Caudate
e531862	ENSG00000187186.14	ENSG00000187186		0.0791761362391983	0.806025757942813	1.63442766227887	0.10298143162949	0.711376018337764	Exon	Caudate
e932444	ENSG00000266050.2	ENSG00000266050		0.170983960283795	-3.85805647473569	1.63440290262896	0.102986629609179	0.711398346350001	Exon	Caudate
e915495	ENSG00000141480.17	ENSG00000141480	ARRB2	0.112640616981005	-2.4969778955177	1.63436734818452	0.102994094187683	0.71143302830947	Exon	Caudate
e531251	ENSG00000164978.17	ENSG00000164978	NUDT2	-0.174158813173819	-2.9677180666402	-1.63435407268042	0.10299688146172	0.71143302830947	Exon	Caudate
e150331	ENSG00000125629.14	ENSG00000125629	INSIG2	0.069903489639421	-1.04070777905149	1.63434933460287	0.102997876264931	0.71143302830947	Exon	Caudate
e885211	ENSG00000129636.12	ENSG00000129636	ITFG1	0.069379234834107	1.91308626238597	1.63434153656098	0.102999513552661	0.71143302830947	Exon	Caudate
e1157287	ENSG00000235437.7	ENSG00000235437	LINC01278	0.0511764493342297	0.211787633959385	1.63432546661163	0.103002887687127	0.711439959401922	Exon	Caudate
e74958	ENSG00000143303.11	ENSG00000143303	RRNAD1	-0.071648598742196	-1.06220608417073	-1.6343136627396	0.103005366148874	0.711439959401922	Exon	Caudate
e16152	ENSG00000125944.18	ENSG00000125944	HNRNPR	0.0307278021777403	2.16509746140137	1.63429914586541	0.103008414325591	0.711439959401922	Exon	Caudate
e1049674	ENSG00000105204.13	ENSG00000105204	DYRK1B	0.0891125737937021	-1.36646927289323	1.63428333052933	0.10301173522845	0.711439959401922	Exon	Caudate
e387412	ENSG00000112511.17	ENSG00000112511	PHF1	-0.0414234825140687	0.895860300581102	-1.63427878709789	0.103012689273581	0.711439959401922	Exon	Caudate
e170216	ENSG00000155657.25	ENSG00000155657	TTN	-0.156065155270663	-2.56585138311554	-1.63427767219503	0.103012923385742	0.711439959401922	Exon	Caudate
e467016	ENSG00000008311.14	ENSG00000008311	AASS	-0.0633974301216153	0.33421998843716	-1.63427122273131	0.103014277680561	0.711439959401922	Exon	Caudate
e134989	ENSG00000187605.15	ENSG00000187605	TET3	0.123070400885696	-2.97073349155478	1.63424764206483	0.103019229403083	0.711460580405722	Exon	Caudate
e637956	ENSG00000149480.6	ENSG00000149480	MTA2	-0.0546014793287524	1.02554802473865	-1.63420957773041	0.103027222963233	0.711502207441176	Exon	Caudate
e1076188	ENSG00000173480.10	ENSG00000173480	ZNF417	0.0808015997591403	-1.77470882311368	1.6341801787282	0.103033397131135	0.711509112477643	Exon	Caudate
e1165611	ENSG00000157600.11	ENSG00000157600	TMEM164	0.0571977064307111	0.388938596324579	1.63415042052042	0.103039647037617	0.711509112477643	Exon	Caudate
e972307	ENSG00000167863.11	ENSG00000167863	ATP5H	0.0503776373858015	2.92758193757295	1.63413969292587	0.103041900152847	0.711509112477643	Exon	Caudate
e39002	ENSG00000116221.15	ENSG00000116221	MRPL37	-0.042636444309052	0.853566042412247	-1.63413617001005	0.103042640078957	0.711509112477643	Exon	Caudate
e1126473	ENSG00000186998.15	ENSG00000186998	EMID1	0.090245404087733	-1.2992394542616	1.63411923031364	0.103046198021579	0.711509112477643	Exon	Caudate
e1126532	ENSG00000186998.15	ENSG00000186998	EMID1	0.090245404087733	-1.2992394542616	1.63411923031364	0.103046198021579	0.711509112477643	Exon	Caudate
e576071	ENSG00000148498.15	ENSG00000148498	PARD3	-0.131595120092193	-3.23676837964928	-1.63410965236533	0.103048209776978	0.711509112477643	Exon	Caudate
e1069299	ENSG00000167555.13	ENSG00000167555	ZNF528	0.0456961314397962	0.100279319384922	1.6340818511403	0.103054049332966	0.711509112477643	Exon	Caudate
e583881	ENSG00000060339.13	ENSG00000060339	CCAR1	0.0849339913012757	-1.79149348086223	1.63406262141592	0.103058088627948	0.711509112477643	Exon	Caudate
e583936	ENSG00000060339.13	ENSG00000060339	CCAR1	0.0849339913012757	-1.79149348086223	1.63406262141592	0.103058088627948	0.711509112477643	Exon	Caudate
e583953	ENSG00000060339.13	ENSG00000060339	CCAR1	0.0849339913012757	-1.79149348086223	1.63406262141592	0.103058088627948	0.711509112477643	Exon	Caudate
e795651	ENSG00000021645.18	ENSG00000021645	NRXN3	0.086764582398691	2.52214479409105	1.63405697405466	0.103059274907023	0.711509112477643	Exon	Caudate
e33901	ENSG00000117448.13	ENSG00000117448	AKR1A1	0.0407921930136893	1.10570985103849	1.63405315154739	0.103060077865275	0.711509112477643	Exon	Caudate
e723153	ENSG00000058272.16	ENSG00000058272	PPP1R12A	0.0457760303323711	0.755571060588218	1.63404911504241	0.103060925781441	0.711509112477643	Exon	Caudate
e1039924	ENSG00000121289.17	ENSG00000121289	CEP89	0.0647292721040955	-1.08929471078283	1.63402580887803	0.103065821629011	0.711509112477643	Exon	Caudate
e402970	ENSG00000135318.11	ENSG00000135318	NT5E	0.0818430268682958	-0.261876368903434	1.63402471348552	0.103066051739	0.711509112477643	Exon	Caudate
e86181	ENSG00000135821.17	ENSG00000135821	GLUL	-0.0758594626535157	6.63194050245065	-1.6340059221417	0.103069999315626	0.711509112477643	Exon	Caudate
e496218	ENSG00000070718.11	ENSG00000070718	AP3M2	-0.114065544596972	-2.54123775286355	-1.63400446493405	0.103070305442407	0.711509112477643	Exon	Caudate
e536079	ENSG00000147996.16	ENSG00000147996	CBWD5	0.160804929622798	-2.3455539697437	1.63399659902274	0.103071957907231	0.711509112477643	Exon	Caudate
e355994	ENSG00000254122.2	ENSG00000254122	PCDHGB7	-0.0605783959396045	2.34648021627665	-1.63398684020471	0.103074008061888	0.711509112477643	Exon	Caudate
e86178	ENSG00000135821.17	ENSG00000135821	GLUL	-0.0764355059250364	4.62043465328896	-1.6339864199958	0.103074096341062	0.711509112477643	Exon	Caudate
e526489	ENSG00000147854.16	ENSG00000147854	UHRF2	0.0610854778377909	-0.591309398464982	1.63397353029488	0.103076804290453	0.711509112477643	Exon	Caudate
e59541	ENSG00000155761.13	ENSG00000155761	SPAG17	-0.277157880141452	-4.01818249025829	-1.63396089970027	0.10307945786025	0.711509112477643	Exon	Caudate
e31330	ENSG00000142949.16	ENSG00000142949	PTPRF	0.0519431189152288	0.182629938472279	1.63395946479302	0.103079759324294	0.711509112477643	Exon	Caudate
e942654	ENSG00000067191.15	ENSG00000067191	CACNB1	0.0781469670443449	0.953541573477094	1.63395718222687	0.10308023887703	0.711509112477643	Exon	Caudate
e97641	ENSG00000143499.13	ENSG00000143499	SMYD2	-0.111330024037581	-2.67658551878964	-1.63393525456922	0.103084845830193	0.711509112477643	Exon	Caudate
e985992	ENSG00000176890.15	ENSG00000176890	TYMS	0.139820290148505	-1.16406564401166	1.63392837103597	0.103086292079449	0.711509112477643	Exon	Caudate
e754103	ENSG00000102763.16	ENSG00000102763	VWA8	0.0616675868576171	-0.606395649208089	1.63392540185593	0.103086915917336	0.711509112477643	Exon	Caudate
e1164682	ENSG00000089682.16	ENSG00000089682	RBM41	0.0627323804818664	-1.29791330677865	1.63391938367953	0.103088180372117	0.711509112477643	Exon	Caudate
e459204	ENSG00000146828.17	ENSG00000146828	SLC12A9	0.0877614385373746	-1.65575946290835	1.63389968179814	0.103092319941595	0.711509112477643	Exon	Caudate
e728686	ENSG00000179520.10	ENSG00000179520	SLC17A8	0.177950622007145	-3.6473550553149	1.63388215577969	0.103096002451233	0.711509112477643	Exon	Caudate
e432427	ENSG00000105928.13	ENSG00000105928	DFNA5	-0.0867942144871947	-1.71555171270835	-1.63387584544729	0.103097328383334	0.711509112477643	Exon	Caudate
e1153717	ENSG00000068323.16	ENSG00000068323	TFE3	-0.0621082582560734	-0.676507305920781	-1.6338752606634	0.103097451259282	0.711509112477643	Exon	Caudate
e685817	ENSG00000177575.12	ENSG00000177575	CD163	-0.21973597962423	-2.1709695359635	-1.63382788058077	0.103107407244493	0.711509112477643	Exon	Caudate
e461632	ENSG00000105821.14	ENSG00000105821	DNAJC2	-0.0505156831734408	-0.502548104466227	-1.63382411028523	0.103108199530331	0.711509112477643	Exon	Caudate
e494181	ENSG00000272159.1	ENSG00000272159		-0.121022787088139	-2.5893542810846	-1.63381419156053	0.103110283863648	0.711509112477643	Exon	Caudate
e260211	ENSG00000242268.2	ENSG00000242268		-0.147447331074423	-3.11524425355743	-1.63379781118026	0.103113726131052	0.711509112477643	Exon	Caudate
e527987	ENSG00000232000.2	ENSG00000232000	CLCN3P1	0.102746522711818	-2.15684769373867	1.63379583173391	0.103114142109516	0.711509112477643	Exon	Caudate
e704102	ENSG00000161813.21	ENSG00000161813	LARP4	0.0495267360392932	0.0693856636839583	1.63378983765713	0.103115401766298	0.711509112477643	Exon	Caudate
e393565	ENSG00000137221.14	ENSG00000137221	TJAP1	0.0787521244092746	2.13969411167075	1.63378360739083	0.103116711071384	0.711509112477643	Exon	Caudate
e937800	ENSG00000126858.16	ENSG00000126858	RHOT1	0.0426559209039882	1.45712555656899	1.63377947678619	0.103117579134961	0.711509112477643	Exon	Caudate
e347333	ENSG00000155324.9	ENSG00000155324	GRAMD3	-0.0829874754565879	1.66953544171134	-1.63377851924046	0.103117780367973	0.711509112477643	Exon	Caudate
e184705	ENSG00000229352.1	ENSG00000229352		-0.124954949138262	-1.17291880694022	-1.63377694360053	0.103118111497246	0.711509112477643	Exon	Caudate
e1144674	ENSG00000169933.12	ENSG00000169933	FRMPD4	0.0962734041510244	-0.824475991264043	1.63377450676528	0.103118623613057	0.711509112477643	Exon	Caudate
e173716	ENSG00000064989.12	ENSG00000064989	CALCRL	0.0750017369917294	-0.481483920288466	1.63376829507578	0.103119929046725	0.711509112477643	Exon	Caudate
e617655	ENSG00000166444.18	ENSG00000166444	ST5	-0.0606854564823718	0.0175381416704486	-1.63376759710349	0.10312007573172	0.711509112477643	Exon	Caudate
e399948	ENSG00000185760.15	ENSG00000185760	KCNQ5	0.090394561389278	1.00400612430934	1.6337649843673	0.103120624822613	0.711509112477643	Exon	Caudate
e507948	ENSG00000164941.13	ENSG00000164941	INTS8	0.0509288518996434	-0.552802109279493	1.63372353274913	0.103129336579259	0.711555655794521	Exon	Caudate
e971712	ENSG00000109065.11	ENSG00000109065	NAT9	0.0573277820400716	-0.830848756162201	1.63367622137393	0.10313928058057	0.711602425563529	Exon	Caudate
e797248	ENSG00000165533.18	ENSG00000165533	TTC8	-0.140658494456632	-3.23038212990494	-1.63367066566471	0.103140448341074	0.711602425563529	Exon	Caudate
e530919	ENSG00000281128.1	ENSG00000281128	PTENP1-AS	-0.15536012849824	-3.54207967045758	-1.6336609586093	0.103142488702833	0.711602425563529	Exon	Caudate
e742683	ENSG00000150967.17	ENSG00000150967	ABCB9	0.0685525049545871	-0.178328992284092	1.63364191818766	0.103146490972821	0.711602425563529	Exon	Caudate
e826312	ENSG00000140280.13	ENSG00000140280	LYSMD2	0.107033704681793	-1.42848448731133	1.63363150651085	0.103148679545143	0.711602425563529	Exon	Caudate
e744074	ENSG00000197653.15	ENSG00000197653	DNAH10	-0.18879341335704	-3.79979049384295	-1.63362229698217	0.103150615452453	0.711602425563529	Exon	Caudate
e221554	ENSG00000172037.13	ENSG00000172037	LAMB2	-0.0660166376710041	0.183109077548868	-1.6336086221779	0.103153490045406	0.711602425563529	Exon	Caudate
e242259	ENSG00000144837.8	ENSG00000144837	PLA1A	-0.230657887193836	-3.75822269663599	-1.63359937179083	0.103155434613884	0.711602425563529	Exon	Caudate
e960996	ENSG00000121060.15	ENSG00000121060	TRIM25	-0.0872677467285585	-1.92850632524037	-1.6335913130283	0.103157128709068	0.711602425563529	Exon	Caudate
e272156	ENSG00000061938.16	ENSG00000061938	TNK2	-0.169013336106921	-3.97763510494817	-1.63358632799431	0.103158176662973	0.711602425563529	Exon	Caudate
e114861	ENSG00000084710.13	ENSG00000084710	EFR3B	0.0654518872034356	3.13034393889666	1.63358604614267	0.103158235914081	0.711602425563529	Exon	Caudate
e966221	ENSG00000198231.12	ENSG00000198231	DDX42	-0.030112309227663	1.96334622157043	-1.6335766251897	0.10316021641104	0.711602425563529	Exon	Caudate
e1043227	ENSG00000161265.14	ENSG00000161265	U2AF1L4	0.0851662522681312	-1.62327109507752	1.63356967980554	0.103161676506992	0.711602425563529	Exon	Caudate
e732910	ENSG00000076555.15	ENSG00000076555	ACACB	-0.0846366562179774	-0.959189770801675	-1.63355036333066	0.103165737406797	0.711616873990922	Exon	Caudate
e236101	ENSG00000169379.15	ENSG00000169379	ARL13B	-0.0605743695839256	-0.630173107765147	-1.63351809786091	0.103172520856541	0.711638566140372	Exon	Caudate
e477395	ENSG00000214022.11	ENSG00000214022	REPIN1	0.159479362916427	-3.44451437950701	1.6335057289499	0.103175121374452	0.711638566140372	Exon	Caudate
e500358	ENSG00000198363.16	ENSG00000198363	ASPH	-0.0578265124065698	-0.132281066372462	-1.633500029797	0.103176319617931	0.711638566140372	Exon	Caudate
e1133421	ENSG00000100106.19	ENSG00000100106	TRIOBP	-0.0766492691679892	-1.47474116203811	-1.63349799408239	0.1031767476284	0.711638566140372	Exon	Caudate
e508676	ENSG00000104341.16	ENSG00000104341	LAPTM4B	-0.0557526387632199	0.90718123836891	-1.63344526529738	0.103187834387329	0.711701470872374	Exon	Caudate
e1176463	ENSG00000147403.16	ENSG00000147403	RPL10	-0.127383807319506	3.45412092591554	-1.63340037848287	0.103197273042106	0.711751865784768	Exon	Caudate
e1147801	ENSG00000067992.12	ENSG00000067992	PDK3	0.0760489126002037	0.345742522362588	1.63338881985325	0.103199703665081	0.711751865784768	Exon	Caudate
e763001	ENSG00000134900.11	ENSG00000134900	TPP2	0.0446600441593488	0.199545178231806	1.63338246020266	0.103201041032795	0.711751865784768	Exon	Caudate
e113155	ENSG00000236204.5	ENSG00000236204	LINC01376	-0.132210372736872	-3.23851004860948	-1.63336044592763	0.103205670510404	0.71176024054943	Exon	Caudate
e92496	ENSG00000143842.14	ENSG00000143842	SOX13	-0.0954582342515986	-1.90392700234734	-1.63333921919941	0.103210134528335	0.71176024054943	Exon	Caudate
e1133849	ENSG00000100151.15	ENSG00000100151	PICK1	-0.0554325069426524	-0.0420462331091308	-1.63330473622885	0.103217386685658	0.71176024054943	Exon	Caudate
e473895	ENSG00000133597.9	ENSG00000133597	ADCK2	0.0411127405785034	1.38979343493091	1.63329737659444	0.10321893455238	0.71176024054943	Exon	Caudate
e324077	ENSG00000113360.16	ENSG00000113360	DROSHA	0.0539432958738732	-0.446529156906781	1.63329140820156	0.10322018982898	0.71176024054943	Exon	Caudate
e350686	ENSG00000081059.19	ENSG00000081059	TCF7	-0.122185362418715	-1.79533057650778	-1.63327635177405	0.103223356561568	0.71176024054943	Exon	Caudate
e400941	ENSG00000112695.11	ENSG00000112695	COX7A2	0.0672352189936812	3.30780007795135	1.63326875184748	0.103224955040259	0.71176024054943	Exon	Caudate
e21661	ENSG00000134644.15	ENSG00000134644	PUM1	0.0472250000204988	0.833766736413217	1.63326785125224	0.103225144462122	0.71176024054943	Exon	Caudate
e803126	ENSG00000258399.7	ENSG00000258399	MEG8	-0.0768680440133058	1.12134695945542	-1.63326555844873	0.103225626707886	0.71176024054943	Exon	Caudate
e1156443	ENSG00000196632.10	ENSG00000196632	WNK3	0.0802172183443937	-1.94354918269591	1.63324809802285	0.103229299221317	0.71176024054943	Exon	Caudate
e1020146	ENSG00000196605.7	ENSG00000196605	ZNF846	0.0663069822345278	-1.11628213375488	1.63324574685901	0.10322979375793	0.71176024054943	Exon	Caudate
e842796	ENSG00000136425.12	ENSG00000136425	CIB2	-0.0828545542273678	-1.19070808591121	-1.63323354551162	0.103232360182402	0.71176024054943	Exon	Caudate
e890738	ENSG00000205336.11	ENSG00000205336	ADGRG1	-0.0850663367136501	1.09517458070334	-1.63322802005316	0.103233522420944	0.71176024054943	Exon	Caudate
e1049987	ENSG00000128000.15	ENSG00000128000	ZNF780B	0.0490049884464361	-0.108711950964783	1.63322163954848	0.103234864525009	0.71176024054943	Exon	Caudate
e1025765	ENSG00000123144.10	ENSG00000123144	C19orf43	0.0522404635955382	0.824268615259841	1.63322137183569	0.103234920837226	0.71176024054943	Exon	Caudate
e963066	ENSG00000141367.11	ENSG00000141367	CLTC	0.0429614061506158	3.22587304004704	1.63322079387329	0.103235042409178	0.71176024054943	Exon	Caudate
e803119	ENSG00000258399.7	ENSG00000258399	MEG8	0.0830733569706226	-0.512228441836041	1.63320148367601	0.103239104293399	0.71176024054943	Exon	Caudate
e1152928	ENSG00000094631.18	ENSG00000094631	HDAC6	-0.0636514212514424	-0.331853163505446	-1.63318435214192	0.103242708004377	0.71176024054943	Exon	Caudate
e766671	ENSG00000129566.12	ENSG00000129566	TEP1	0.094687513153961	-2.11315717029785	1.63318067166126	0.103243482226518	0.71176024054943	Exon	Caudate
e933684	ENSG00000076382.16	ENSG00000076382	SPAG5	0.111280076628243	-2.73155389862799	1.63318032139845	0.103243555907686	0.71176024054943	Exon	Caudate
e933688	ENSG00000076382.16	ENSG00000076382	SPAG5	0.111280076628243	-2.73155389862799	1.63318032139845	0.103243555907686	0.71176024054943	Exon	Caudate
e463564	ENSG00000091137.11	ENSG00000091137	SLC26A4	-0.104804941016363	-2.32534076344769	-1.63316051616374	0.103247722198503	0.711775404264885	Exon	Caudate
e294287	ENSG00000189157.13	ENSG00000189157	FAM47E	-0.0900870748517504	-1.34907038185537	-1.63314300670076	0.103251405655391	0.711781568423019	Exon	Caudate
e1034973	ENSG00000130520.10	ENSG00000130520	LSM4	0.0710334922471677	0.326645446618801	1.6331375677991	0.103252549855737	0.711781568423019	Exon	Caudate
e93421	ENSG00000133059.16	ENSG00000133059	DSTYK	0.0467030980183	0.732756105243694	1.63312477125105	0.103255241949234	0.711783886978707	Exon	Caudate
e125115	ENSG00000095002.13	ENSG00000095002	MSH2	0.0719462474831776	0.214028145092973	1.63310821087467	0.103258725947071	0.711783886978707	Exon	Caudate
e672759	ENSG00000196914.8	ENSG00000196914	ARHGEF12	-0.04216023099713	1.81949152773164	-1.63310792320795	0.103258786467673	0.711783886978707	Exon	Caudate
e313046	ENSG00000061918.12	ENSG00000061918	GUCY1B3	0.085958739933997	0.990776969244112	1.63309433596281	0.103261645044924	0.711790034346102	Exon	Caudate
e266383	ENSG00000175182.13	ENSG00000175182	FAM131A	0.0685903918717045	1.28244041845121	1.63307557819726	0.103265591535287	0.711803680400752	Exon	Caudate
e826503	ENSG00000069966.18	ENSG00000069966	GNB5	0.0963891211630444	0.94578337510425	1.6330563515353	0.103269636802797	0.711818006787732	Exon	Caudate
e547701	ENSG00000059769.19	ENSG00000059769	DNAJC25	-0.0573741593081752	0.216224164917195	-1.63303875510709	0.10327333918185	0.711820141237653	Exon	Caudate
e257758	ENSG00000243176.5	ENSG00000243176		0.0832120346849648	-2.1418516487547	1.63302769672829	0.103275665975864	0.711820141237653	Exon	Caudate
e171435	ENSG00000283186.1	ENSG00000283186	TTN	-0.148756457067489	-3.04707740196024	-1.63302683618834	0.103275847043872	0.711820141237653	Exon	Caudate
e277973	ENSG00000159788.18	ENSG00000159788	RGS12	0.0792404324223321	0.220393521311293	1.63299972948836	0.10328155075088	0.711829247670993	Exon	Caudate
e997451	ENSG00000167210.16	ENSG00000167210	LOXHD1	0.149073123093698	-2.62522363082094	1.63297712904529	0.103286306457592	0.711829247670993	Exon	Caudate
e524061	ENSG00000172785.18	ENSG00000172785	CBWD1	0.182775678690787	-3.13064270314326	1.63297345754335	0.103287079051266	0.711829247670993	Exon	Caudate
e810437	ENSG00000182256.12	ENSG00000182256	GABRG3	-0.0632175952528217	0.160949727365156	-1.63296763149971	0.103288305034336	0.711829247670993	Exon	Caudate
e423785	ENSG00000186340.14	ENSG00000186340	THBS2	0.113264147566169	-0.150307049835376	1.63296658386222	0.103288525491491	0.711829247670993	Exon	Caudate
e546510	ENSG00000095209.11	ENSG00000095209	TMEM38B	-0.0656078726460449	-0.423941240839012	-1.63296447352944	0.103288969575594	0.711829247670993	Exon	Caudate
e378425	ENSG00000273542.1	ENSG00000273542	HIST1H4K	0.206194406208741	0.689337825363481	1.63291545673985	0.103299284764762	0.711863185785409	Exon	Caudate
e692481	ENSG00000134532.15	ENSG00000134532	SOX5	-0.057736392141092	0.413507686165615	-1.63291462042549	0.103299460767526	0.711863185785409	Exon	Caudate
e553101	ENSG00000136859.9	ENSG00000136859	ANGPTL2	0.103512898271478	-0.274301771976396	1.63291303200513	0.103299795052022	0.711863185785409	Exon	Caudate
e3473	ENSG00000008130.15	ENSG00000008130	NADK	0.0523599842423967	0.116145735108103	1.63288712660367	0.103305246988982	0.711881252048085	Exon	Caudate
e199333	ENSG00000180902.17	ENSG00000180902	D2HGDH	-0.0943105344896687	-2.09856332954591	-1.63287020710591	0.103308807916104	0.711881252048085	Exon	Caudate
e70036	ENSG00000160716.5	ENSG00000160716	CHRNB2	0.14653663634014	-1.87149237151519	1.63286330445181	0.103310260697066	0.711881252048085	Exon	Caudate
e26349	ENSG00000119535.17	ENSG00000119535	CSF3R	-0.161138903092416	-3.266408947557	-1.63286318996141	0.103310284793655	0.711881252048085	Exon	Caudate
e925957	ENSG00000221926.11	ENSG00000221926	TRIM16	0.112932319252431	-2.86351953726746	1.63283069398646	0.103317124344633	0.71191482655255	Exon	Caudate
e797438	ENSG00000053254.15	ENSG00000053254	FOXN3	0.0855682150076881	-2.0837284274733	1.63280469998836	0.103322595660052	0.71193897202259	Exon	Caudate
e453878	ENSG00000158528.11	ENSG00000158528	PPP1R9A	0.0645618811270337	3.81276138103215	1.63278160520857	0.103327456930979	0.711958913173402	Exon	Caudate
e31511	ENSG00000066135.12	ENSG00000066135	KDM4A	0.0475190209446802	-0.114185987811661	1.63271542788192	0.103341387752742	0.711989970099477	Exon	Caudate
e179924	ENSG00000138442.9	ENSG00000138442	WDR12	0.0545141637461566	0.67368571286511	1.6327060806063	0.103343355544909	0.711989970099477	Exon	Caudate
e415423	ENSG00000118503.14	ENSG00000118503	TNFAIP3	-0.157724408444264	-2.94975551071431	-1.63270525792827	0.103343528736845	0.711989970099477	Exon	Caudate
e696012	ENSG00000087470.17	ENSG00000087470	DNM1L	0.052637001793083	1.19742052972049	1.63269536914684	0.103345610562367	0.711989970099477	Exon	Caudate
e696033	ENSG00000087470.17	ENSG00000087470	DNM1L	0.052637001793083	1.19742052972049	1.63269536914684	0.103345610562367	0.711989970099477	Exon	Caudate
e696053	ENSG00000087470.17	ENSG00000087470	DNM1L	0.052637001793083	1.19742052972049	1.63269536914684	0.103345610562367	0.711989970099477	Exon	Caudate
e199268	ENSG00000180902.17	ENSG00000180902	D2HGDH	-0.066076546248056	-1.0856334965222	-1.63269477540675	0.103345735559952	0.711989970099477	Exon	Caudate
e905564	ENSG00000140943.16	ENSG00000140943	MBTPS1	0.0476635621980396	0.172220518396961	1.63266084618418	0.103352878735888	0.712014506438552	Exon	Caudate
e435780	ENSG00000189212.12	ENSG00000189212	DPY19L2P1	0.124238263184202	-0.148611008133939	1.63265916914612	0.103353231815733	0.712014506438552	Exon	Caudate
e520540	ENSG00000104529.17	ENSG00000104529	EEF1D	-0.0535861825789224	1.73261745793037	-1.6326400629855	0.103357254452039	0.712028664997412	Exon	Caudate
e1026930	ENSG00000141837.19	ENSG00000141837	CACNA1A	0.0726441605656494	-0.172690769536836	1.63261060296926	0.103363457247647	0.712054938420577	Exon	Caudate
e1118664	ENSG00000100084.14	ENSG00000100084	HIRA	0.0522783993628555	-0.321319129425246	1.63259362098684	0.103367032932791	0.712054938420577	Exon	Caudate
e1038214	ENSG00000197013.9	ENSG00000197013	ZNF429	0.102794768198602	-2.71598789786203	1.63259070059234	0.103367647853941	0.712054938420577	Exon	Caudate
e635793	ENSG00000006118.14	ENSG00000006118	TMEM132A	0.0676994281652812	1.36102543833094	1.63258457200956	0.103368938303874	0.712054938420577	Exon	Caudate
e966123	ENSG00000198231.12	ENSG00000198231	DDX42	-0.121516386620199	-3.13713647915595	-1.632553852181	0.103375406942621	0.712085091309802	Exon	Caudate
e97709	ENSG00000152104.11	ENSG00000152104	PTPN14	-0.0873431063339095	-1.88355266694367	-1.63253241189259	0.103379921790743	0.712085091309802	Exon	Caudate
e675834	ENSG00000110074.10	ENSG00000110074	FOXRED1	0.048179412185098	-0.101667108167209	1.63252167001417	0.103382183850715	0.712085091309802	Exon	Caudate
e99590	ENSG00000143514.16	ENSG00000143514	TP53BP2	-0.0589565796040431	0.167517629915345	-1.63251722406539	0.103383120104741	0.712085091309802	Exon	Caudate
e503375	ENSG00000040341.17	ENSG00000040341	STAU2	0.0436858827310874	3.82248106662614	1.63251706523451	0.103383153552407	0.712085091309802	Exon	Caudate
e180163	ENSG00000144426.18	ENSG00000144426	NBEAL1	0.0657736478239417	-0.838416020520808	1.63247882846091	0.10339120595836	0.712090130859577	Exon	Caudate
e350794	ENSG00000081059.19	ENSG00000081059	TCF7	-0.122154902333646	-1.79323224581602	-1.63247756392746	0.103391472269105	0.712090130859577	Exon	Caudate
e734272	ENSG00000174437.16	ENSG00000174437	ATP2A2	0.0703262648595248	2.3396917526936	1.63246420106268	0.103394286521869	0.712090130859577	Exon	Caudate
e340782	ENSG00000237187.8	ENSG00000237187	NR2F1-AS1	-0.0691475656784786	-0.24496820798306	-1.63245857014915	0.103395472424658	0.712090130859577	Exon	Caudate
e1176439	ENSG00000147403.16	ENSG00000147403	RPL10	-0.127304591207103	3.45419797471217	-1.63245059680946	0.103397151674439	0.712090130859577	Exon	Caudate
e885143	ENSG00000069345.11	ENSG00000069345	DNAJA2	0.0472371391338724	1.95767574969069	1.63244874520777	0.103397541639835	0.712090130859577	Exon	Caudate
e353686	ENSG00000280987.3	ENSG00000280987		0.0853877609194866	-1.41905717147199	1.63244819058033	0.103397658450018	0.712090130859577	Exon	Caudate
e446237	ENSG00000049541.10	ENSG00000049541	RFC2	-0.0585954587685507	-0.713271833578212	-1.63243055090421	0.103401373600247	0.712091010087185	Exon	Caudate
e695976	ENSG00000087470.17	ENSG00000087470	DNM1L	0.0526223546176471	1.19756984143799	1.63242889988634	0.103401721332004	0.712091010087185	Exon	Caudate
e1176402	ENSG00000147403.16	ENSG00000147403	RPL10	-0.127301518068569	3.4542012480305	-1.63240664685187	0.103406408281352	0.712109736872856	Exon	Caudate
e674269	ENSG00000149564.11	ENSG00000149564	ESAM	-0.127445645034826	-2.8023707261368	-1.63236040435017	0.103416148450899	0.712136160237072	Exon	Caudate
e674278	ENSG00000149564.11	ENSG00000149564	ESAM	-0.127445645034826	-2.8023707261368	-1.63236040435017	0.103416148450899	0.712136160237072	Exon	Caudate
e674285	ENSG00000149564.11	ENSG00000149564	ESAM	-0.127445645034826	-2.8023707261368	-1.63236040435017	0.103416148450899	0.712136160237072	Exon	Caudate
e340590	ENSG00000164199.15	ENSG00000164199	ADGRV1	-0.0781025226182191	1.08767956993892	-1.63234989548847	0.103418362059851	0.712137853340077	Exon	Caudate
e356467	ENSG00000197948.10	ENSG00000197948	FCHSD1	-0.0996812625517702	-2.29847146417923	-1.63233432497999	0.103421641934348	0.712146888533318	Exon	Caudate
e508480	ENSG00000156469.8	ENSG00000156469	MTERF3	0.0616668318063898	-0.585619211411387	1.63232227066656	0.10342418119136	0.712150823691878	Exon	Caudate
e1153416	ENSG00000102100.15	ENSG00000102100	SLC35A2	0.0824793096208331	-1.88849969670956	1.63230447045236	0.103427930920915	0.712163093527317	Exon	Caudate
e504322	ENSG00000076554.15	ENSG00000076554	TPD52	0.0522289407616955	1.11585203041504	1.63229143514315	0.103430676961414	0.712163526909689	Exon	Caudate
e714678	ENSG00000182199.10	ENSG00000182199	SHMT2	-0.0773582138652523	-0.165369883211237	-1.63228305332852	0.10343244271953	0.712163526909689	Exon	Caudate
e924711	ENSG00000007174.17	ENSG00000007174	DNAH9	-0.210984466138841	-2.50807945358446	-1.63227614878598	0.10343389728564	0.712163526909689	Exon	Caudate
e1023484	ENSG00000130158.13	ENSG00000130158	DOCK6	-0.117114728160345	-2.79332055981392	-1.63226088083096	0.103437113813013	0.712172124433568	Exon	Caudate
e506206	ENSG00000104327.7	ENSG00000104327	CALB1	0.153149773161352	2.32934064364419	1.63224861879364	0.103439697136125	0.712176362055426	Exon	Caudate
e313098	ENSG00000061918.12	ENSG00000061918	GUCY1B3	0.0929284804922561	2.74689644622064	1.63220901348104	0.103448041396486	0.712213195722306	Exon	Caudate
e313643	ENSG00000171509.15	ENSG00000171509	RXFP1	-0.14398762428987	-3.61191839982372	-1.63220180070326	0.103449561081135	0.712213195722306	Exon	Caudate
e305723	ENSG00000145388.14	ENSG00000145388	METTL14	0.0440732534780689	0.149625509285602	1.63219520456474	0.103450950859558	0.712213195722306	Exon	Caudate
e737433	ENSG00000089060.11	ENSG00000089060	SLC8B1	-0.143839636091953	-3.65666748764521	-1.63216665300056	0.103456966724914	0.712241063298017	Exon	Caudate
e157391	ENSG00000168280.16	ENSG00000168280	KIF5C	0.0399132849275155	3.88703013702764	1.63211437693404	0.103467982108582	0.712303347935526	Exon	Caudate
e511443	ENSG00000147647.12	ENSG00000147647	DPYS	0.156669751267857	-3.63374022339576	1.63209709263368	0.103471624386483	0.712314872588289	Exon	Caudate
e1087657	ENSG00000131069.19	ENSG00000131069	ACSS2	0.0769661162629604	-1.4747674734317	1.63208053979745	0.103475112620664	0.712325336361686	Exon	Caudate
e977103	ENSG00000167889.12	ENSG00000167889	MGAT5B	0.101857661117788	0.379421549217362	1.63206505045701	0.103478376825829	0.712334257544849	Exon	Caudate
e951031	ENSG00000013306.15	ENSG00000013306	SLC25A39	-0.0495786371026769	0.310356390613793	-1.63204721117676	0.103482136356324	0.712343631518624	Exon	Caudate
e790177	ENSG00000259115.1	ENSG00000259115		0.0541967044004667	-0.501506461819	1.63203990956378	0.103483675162657	0.712343631518624	Exon	Caudate
e796252	ENSG00000185070.10	ENSG00000185070	FLRT2	-0.102511744289583	-1.60393707604282	-1.63200964807491	0.10349005293044	0.712373984059206	Exon	Caudate
e322911	ENSG00000154124.4	ENSG00000154124	OTULIN	-0.0689260672325941	-1.71026953758659	-1.63197830514546	0.103496658948164	0.71239568486395	Exon	Caudate
e756464	ENSG00000123179.13	ENSG00000123179	EBPL	-0.0766762114544065	-0.0855394881352402	-1.63197244959359	0.103497893135562	0.71239568486395	Exon	Caudate
e292304	ENSG00000173542.8	ENSG00000173542	MOB1B	-0.0694331528015859	-0.307082509569971	-1.63195571955865	0.103501419426112	0.71239568486395	Exon	Caudate
e696079	ENSG00000087470.17	ENSG00000087470	DNM1L	0.0526194743824849	1.1970372501502	1.63195447160473	0.103501682468743	0.71239568486395	Exon	Caudate
e397114	ENSG00000124749.16	ENSG00000124749	COL21A1	-0.255614704800566	-3.21646245803102	-1.63193136750535	0.103506552426857	0.71239568486395	Exon	Caudate
e59131	ENSG00000143061.17	ENSG00000143061	IGSF3	0.0848139194525451	-0.355440601056884	1.63192960355915	0.103506924244755	0.71239568486395	Exon	Caudate
e252914	ENSG00000114120.11	ENSG00000114120	SLC25A36	-0.0598244064452126	-0.875613861689523	-1.63192012236029	0.103508922781698	0.71239568486395	Exon	Caudate
e538904	ENSG00000197969.11	ENSG00000197969	VPS13A	0.0594357108122442	0.496865872709462	1.6319199784857	0.103508953109185	0.71239568486395	Exon	Caudate
e825720	ENSG00000138600.9	ENSG00000138600	SPPL2A	-0.0716922412829346	-0.458849560404267	-1.63190207509634	0.103512727040101	0.712405463570775	Exon	Caudate
e1020152	ENSG00000196605.7	ENSG00000196605	ZNF846	0.0662052171634373	-1.11731762315831	1.63187053315636	0.103519376165708	0.712405463570775	Exon	Caudate
e405110	ENSG00000146267.11	ENSG00000146267	FAXC	0.0825007475545201	1.8884082894767	1.63187049294812	0.103519384641929	0.712405463570775	Exon	Caudate
e208207	ENSG00000197885.10	ENSG00000197885	NKIRAS1	0.0487660738037444	2.95981336931566	1.63186580064288	0.103520373821653	0.712405463570775	Exon	Caudate
e415499	ENSG00000112379.8	ENSG00000112379	ARFGEF3	0.048269602882999	1.17001595768541	1.63185751662654	0.103522120184465	0.712405463570775	Exon	Caudate
e21386	ENSG00000060656.19	ENSG00000060656	PTPRU	-0.132945754301297	-2.83226372173136	-1.63185721018806	0.103522184785558	0.712405463570775	Exon	Caudate
e224640	ENSG00000004838.13	ENSG00000004838	ZMYND10	-0.172893091275241	-1.4900390939785	-1.63183886410927	0.10352605242869	0.712415657280903	Exon	Caudate
e827347	ENSG00000137766.16	ENSG00000137766	UNC13C	-0.0814536477831509	0.0551984767089979	-1.63182548449742	0.103528873134866	0.712415657280903	Exon	Caudate
e278134	ENSG00000159788.18	ENSG00000159788	RGS12	0.0790154162429267	0.220635290613045	1.63181845921322	0.103530354238447	0.712415657280903	Exon	Caudate
e843189	ENSG00000140395.8	ENSG00000140395	WDR61	0.061717075526301	0.179448140582274	1.63179103492488	0.103536136118206	0.712415657280903	Exon	Caudate
e826514	ENSG00000069966.18	ENSG00000069966	GNB5	0.0964321128160588	0.94786028029259	1.63179089057049	0.103536166553212	0.712415657280903	Exon	Caudate
e676495	ENSG00000043039.6	ENSG00000043039	BARX2	-0.243404527494714	-3.61635894893275	-1.63179053844709	0.103536240793301	0.712415657280903	Exon	Caudate
e405144	ENSG00000132424.14	ENSG00000132424	PNISR	-0.0606021249749848	1.57869241718476	-1.63178482401756	0.103537445603439	0.712415657280903	Exon	Caudate
e391873	ENSG00000164663.14	ENSG00000164663	USP49	-0.107134448561417	-2.98167231110816	-1.63176133405284	0.103542398262135	0.712419787780761	Exon	Caudate
e995074	ENSG00000166974.12	ENSG00000166974	MAPRE2	0.0735229788865697	1.9964193995799	1.6317567023789	0.103543374833391	0.712419787780761	Exon	Caudate
e1045003	ENSG00000197863.8	ENSG00000197863	ZNF790	0.0605475751891725	-0.88728721859329	1.63175396762478	0.103543951449593	0.712419787780761	Exon	Caudate
e429117	ENSG00000005108.15	ENSG00000005108	THSD7A	0.0990324898978228	-1.82106500396226	1.63171332560491	0.103552521021849	0.712453515135746	Exon	Caudate
e924735	ENSG00000007174.17	ENSG00000007174	DNAH9	-0.216903337358361	-2.9962854566027	-1.6317120469451	0.103552790642819	0.712453515135746	Exon	Caudate
e1160125	ENSG00000067177.14	ENSG00000067177	PHKA1	-0.0821849336934589	-0.0521070238032657	-1.63167731176315	0.103560115192607	0.712455967950619	Exon	Caudate
e126329	ENSG00000270898.5	ENSG00000270898	GPR75-ASB3	-0.0682314143588607	-0.57339375491951	-1.63167077558736	0.103561493511289	0.712455967950619	Exon	Caudate
e896806	ENSG00000038358.14	ENSG00000038358	EDC4	0.0481415171819875	0.144398730254854	1.63166897025947	0.103561874213109	0.712455967950619	Exon	Caudate
e250337	ENSG00000091513.14	ENSG00000091513	TF	0.137704435057247	4.53128411402269	1.63165424273953	0.103564979947512	0.712455967950619	Exon	Caudate
e532283	ENSG00000198722.14	ENSG00000198722	UNC13B	-0.0647470587649442	-0.374490886734392	-1.63164416702946	0.103567104752644	0.712455967950619	Exon	Caudate
e393690	ENSG00000171453.17	ENSG00000171453	POLR1C	0.0764241275269854	-1.56115744823216	1.63164032918813	0.103567914100776	0.712455967950619	Exon	Caudate
e1051384	ENSG00000105245.9	ENSG00000105245	NUMBL	0.0877755114788454	-1.19794070372901	1.63163530396815	0.103568973858419	0.712455967950619	Exon	Caudate
e701201	ENSG00000174233.11	ENSG00000174233	ADCY6	-0.0923112881761813	-2.38070417957899	-1.63163109244199	0.103569862024619	0.712455967950619	Exon	Caudate
e1061820	ENSG00000063176.15	ENSG00000063176	SPHK2	0.0776140882899046	-1.27193358994826	1.63162633798313	0.10357086469687	0.712455967950619	Exon	Caudate
e696072	ENSG00000087470.17	ENSG00000087470	DNM1L	0.0526235040707388	1.19726144882821	1.6316047792081	0.103575411344166	0.712467898020361	Exon	Caudate
e435896	ENSG00000122545.18	ENSG00000122545	SEPT7	0.0554289637285717	3.61639658713761	1.63159805371218	0.103576829753163	0.712467898020361	Exon	Caudate
e618437	ENSG00000133812.15	ENSG00000133812	SBF2	-0.0459295747198329	0.227058137332867	-1.63158735763485	0.103579085590826	0.712467898020361	Exon	Caudate
e777820	ENSG00000100906.10	ENSG00000100906	NFKBIA	-0.102115357304745	1.93131473128741	-1.63157522619133	0.103581644199354	0.712467898020361	Exon	Caudate
e133256	ENSG00000075292.18	ENSG00000075292	ZNF638	0.0334178470895952	4.00550903675308	1.63156120719258	0.103584600969639	0.712467898020361	Exon	Caudate
e361154	ENSG00000113140.10	ENSG00000113140	SPARC	-0.0900245140794778	4.44575806387022	-1.63155557106149	0.103585789714377	0.712467898020361	Exon	Caudate
e661078	ENSG00000166004.14	ENSG00000166004	CEP295	0.0723033541595314	-1.49060113942573	1.63155277460048	0.103586379534066	0.712467898020361	Exon	Caudate
e428343	ENSG00000146574.15	ENSG00000146574	CCZ1B	0.107196201707692	-0.925466700118589	1.63153271731068	0.103590610025388	0.712475197529863	Exon	Caudate
e1036630	ENSG00000254901.7	ENSG00000254901	BORCS8	0.0732626436356083	-1.374273628191	1.63152907558093	0.103591378155221	0.712475197529863	Exon	Caudate
e830061	ENSG00000182718.16	ENSG00000182718	ANXA2	-0.17403803026919	0.0323758435473146	-1.63149938077461	0.103597641685433	0.712486548383779	Exon	Caudate
e32013	ENSG00000132768.13	ENSG00000132768	DPH2	-0.0577170017668968	-0.846282700000079	-1.63149338802323	0.103598905774076	0.712486548383779	Exon	Caudate
e418558	ENSG00000131018.22	ENSG00000131018	SYNE1	-0.067150682931791	0.875450703464563	-1.63149325121864	0.103598934631272	0.712486548383779	Exon	Caudate
e621398	ENSG00000006071.12	ENSG00000006071	ABCC8	-0.0852548097489939	-0.894780009043103	-1.63147682451296	0.10360239968322	0.712492135712977	Exon	Caudate
e457285	ENSG00000197093.10	ENSG00000197093	GAL3ST4	0.113413407108327	-0.372438421664742	1.6314458522194	0.103608933235366	0.712492135712977	Exon	Caudate
e1061351	ENSG00000280353.1	ENSG00000280353		-0.142073938661845	-3.40372566517345	-1.63144059626542	0.103610042002462	0.712492135712977	Exon	Caudate
e637674	ENSG00000149503.12	ENSG00000149503	INCENP	0.1069207028647	-2.94331321050265	1.63143667132578	0.103610869992277	0.712492135712977	Exon	Caudate
e995068	ENSG00000166974.12	ENSG00000166974	MAPRE2	0.0734597105722654	1.99676273673242	1.63143610100457	0.103610990305434	0.712492135712977	Exon	Caudate
e891754	ENSG00000260186.5	ENSG00000260186		0.118495028900925	2.10341914621844	1.63143340355629	0.103611559352094	0.712492135712977	Exon	Caudate
e520462	ENSG00000104529.17	ENSG00000104529	EEF1D	-0.0708293829944417	0.716157529040482	-1.63140641064752	0.103617253843104	0.712517755778003	Exon	Caudate
e384486	ENSG00000204348.9	ENSG00000204348	DXO	0.0976049560087849	-2.27513955142899	1.63139143583034	0.103620413075381	0.712523090438182	Exon	Caudate
e910563	ENSG00000141013.15	ENSG00000141013	GAS8	-0.170399667627176	-3.38827945818961	-1.63137988446039	0.103622850116622	0.712523090438182	Exon	Caudate
e674299	ENSG00000149564.11	ENSG00000149564	ESAM	-0.0931656861644758	-0.970611152926001	-1.63136999335493	0.103624936921206	0.712523090438182	Exon	Caudate
e405176	ENSG00000132424.14	ENSG00000132424	PNISR	-0.0372309783186989	3.19511844908509	-1.63135924785852	0.10362720402139	0.712523090438182	Exon	Caudate
e29246	ENSG00000066136.20	ENSG00000066136	NFYC	-0.0499626925242071	-0.107481140465013	-1.63135587755171	0.103627915101688	0.712523090438182	Exon	Caudate
e1095942	ENSG00000124198.8	ENSG00000124198	ARFGEF2	-0.044689336573433	0.132703024916618	-1.63134411951934	0.103630395887077	0.712523090438182	Exon	Caudate
e1088132	ENSG00000101019.21	ENSG00000101019	UQCC1	0.0457574566064652	2.04649879583783	1.63133741134252	0.103631811242652	0.712523090438182	Exon	Caudate
e1170209	ENSG00000156500.14	ENSG00000156500	FAM122C	-0.126185743187965	-3.19066417218289	-1.63130306504934	0.1036390581951	0.712533274810572	Exon	Caudate
e64027	ENSG00000178104.19	ENSG00000178104	PDE4DIP	0.0657063579252606	0.597527012896804	1.63123547661391	0.10365332030856	0.712533274810572	Exon	Caudate
e153476	ENSG00000072135.12	ENSG00000072135	PTPN18	-0.146027647598045	-3.78719227294207	-1.63123396640567	0.103653639001691	0.712533274810572	Exon	Caudate
e618432	ENSG00000133812.15	ENSG00000133812	SBF2	-0.0424138798259325	0.829367304720216	-1.63121944406214	0.103656703632945	0.712533274810572	Exon	Caudate
e728964	ENSG00000120800.4	ENSG00000120800	UTP20	-0.080318052360492	-2.24672858412251	-1.63120759597002	0.103659203973951	0.712533274810572	Exon	Caudate
e1084709	ENSG00000227379.2	ENSG00000227379	PPIAP2	0.112817141198102	-2.73562332981354	1.63120573428035	0.103659596856689	0.712533274810572	Exon	Caudate
e432938	ENSG00000214870.8	ENSG00000214870		0.137133771763733	-2.45249315646883	1.63119116299907	0.103662671956345	0.712533274810572	Exon	Caudate
e424368	ENSG00000071994.10	ENSG00000071994	PDCD2	0.0391898056460111	1.46406602355276	1.63119050013919	0.103662811846953	0.712533274810572	Exon	Caudate
e1108607	ENSG00000159212.12	ENSG00000159212	CLIC6	-0.3640332732377	-2.73553580959435	-1.63118552533108	0.103663861740215	0.712533274810572	Exon	Caudate
e463354	ENSG00000105865.10	ENSG00000105865	DUS4L	0.0888407535632576	-2.52103713251502	1.63116652914325	0.103667870810999	0.712533274810572	Exon	Caudate
e1132651	ENSG00000133466.13	ENSG00000133466	C1QTNF6	0.146938662820586	-3.64581462306979	1.63116366380143	0.103668475540865	0.712533274810572	Exon	Caudate
e670371	ENSG00000118096.7	ENSG00000118096	IFT46	0.0618630360842099	0.422138762058563	1.63114494444561	0.103672426326734	0.712533274810572	Exon	Caudate
e1034001	ENSG00000130475.14	ENSG00000130475	FCHO1	0.0668201281582251	-0.0878894098021199	1.63113474914875	0.103674578130513	0.712533274810572	Exon	Caudate
e915939	ENSG00000141503.15	ENSG00000141503	MINK1	0.0520186323382378	1.2299542046325	1.6311159771167	0.103678540220124	0.712533274810572	Exon	Caudate
e163754	ENSG00000178662.15	ENSG00000178662	CSRNP3	0.0881268569443641	0.529728013153686	1.6311024024444	0.103681405412382	0.712533274810572	Exon	Caudate
e63596	ENSG00000178104.19	ENSG00000178104	PDE4DIP	0.0657796137818884	0.584033574064512	1.6310888616521	0.103684263516558	0.712533274810572	Exon	Caudate
e481375	ENSG00000147364.16	ENSG00000147364	FBXO25	-0.048990369770007	-0.179005855516819	-1.63108236088131	0.103685635680176	0.712533274810572	Exon	Caudate
e801731	ENSG00000100749.7	ENSG00000100749	VRK1	0.0655952825241723	0.0668478416157727	1.63107821782684	0.10368651019151	0.712533274810572	Exon	Caudate
e153209	ENSG00000136699.19	ENSG00000136699	SMPD4	-0.0718459709177551	-1.85755413507281	-1.63106004581885	0.10369034598828	0.712533274810572	Exon	Caudate
e348686	ENSG00000169567.11	ENSG00000169567	HINT1	0.0661095655545032	1.77622498175865	1.63105544914357	0.103691316284916	0.712533274810572	Exon	Caudate
e415870	ENSG00000135597.18	ENSG00000135597	REPS1	-0.0464330112333042	0.0997086595781955	-1.6310531123332	0.103691809557089	0.712533274810572	Exon	Caudate
e876400	ENSG00000182601.6	ENSG00000182601	HS3ST4	-0.111904775629834	2.63009205849766	-1.6310362779634	0.103695363142589	0.712533274810572	Exon	Caudate
e565599	ENSG00000181090.18	ENSG00000181090	EHMT1	-0.128089810625153	-3.47785070330355	-1.63103546376292	0.103695535015521	0.712533274810572	Exon	Caudate
e1008429	ENSG00000160953.15	ENSG00000160953	MUM1	0.0552631320224534	0.0316604279585032	1.6310319105261	0.10369628508557	0.712533274810572	Exon	Caudate
e986860	ENSG00000101608.12	ENSG00000101608	MYL12A	-0.0622935327511993	2.30788196876614	-1.63102851332478	0.103697002221375	0.712533274810572	Exon	Caudate
e395509	ENSG00000197261.11	ENSG00000197261	C6orf141	0.114260680730641	1.60388763835263	1.63102755441842	0.103697204643444	0.712533274810572	Exon	Caudate
e507340	ENSG00000164953.15	ENSG00000164953	TMEM67	-0.0756764675417692	-0.559712185576292	-1.63102488355765	0.103697768455277	0.712533274810572	Exon	Caudate
e630161	ENSG00000134569.9	ENSG00000134569	LRP4	-0.0626902697063709	2.25002563230926	-1.63102342742872	0.103698075841377	0.712533274810572	Exon	Caudate
e756447	ENSG00000123179.13	ENSG00000123179	EBPL	-0.0766219430417849	-0.0852011430234652	-1.63101978701964	0.103698844328119	0.712533274810572	Exon	Caudate
e1158957	ENSG00000184634.15	ENSG00000184634	MED12	0.0580379964615402	-0.962961416328571	1.6310143553526	0.103699990956087	0.712533274810572	Exon	Caudate
e724497	ENSG00000182050.13	ENSG00000182050	MGAT4C	-0.0987921722485239	-0.87858149276857	-1.63101078984284	0.103700743642701	0.712533274810572	Exon	Caudate
e520223	ENSG00000147813.15	ENSG00000147813	NAPRT	0.13158859004332	-1.22771534068156	1.63099921760703	0.103703186596067	0.712533274810572	Exon	Caudate
e657545	ENSG00000259112.2	ENSG00000259112	NDUFC2-KCTD14	0.0436872227538608	3.18773695088448	1.63099655838203	0.10370374797745	0.712533274810572	Exon	Caudate
e219263	ENSG00000164054.15	ENSG00000164054	SHISA5	-0.107302394255171	-2.19577661202911	-1.63099590533789	0.103703885840099	0.712533274810572	Exon	Caudate
e684174	ENSG00000250510.7	ENSG00000250510	GPR162	0.155918048545216	-3.13937044130932	1.63095378300366	0.103712778498375	0.712533274810572	Exon	Caudate
e1038129	ENSG00000196268.11	ENSG00000196268	ZNF493	0.0591208953343234	-0.155039555422077	1.63094911488309	0.103713764046281	0.712533274810572	Exon	Caudate
e843153	ENSG00000140395.8	ENSG00000140395	WDR61	0.0405336278461391	0.650713543012626	1.63094301747514	0.103715051360967	0.712533274810572	Exon	Caudate
e750179	ENSG00000122034.13	ENSG00000122034	GTF3A	0.0512041899798149	1.37921733974971	1.63093857513917	0.103715989256761	0.712533274810572	Exon	Caudate
e351378	ENSG00000181904.8	ENSG00000181904	C5orf24	0.0633988693334143	0.966298974526093	1.6309369067428	0.103716341501552	0.712533274810572	Exon	Caudate
e1004151	ENSG00000166342.18	ENSG00000166342	NETO1	0.115399433498468	-0.110631654659245	1.63093527548004	0.103716685907328	0.712533274810572	Exon	Caudate
e831244	ENSG00000103642.11	ENSG00000103642	LACTB	0.0591611786014585	0.260559003554635	1.6309307961638	0.103717631622565	0.712533274810572	Exon	Caudate
e1033607	ENSG00000130477.15	ENSG00000130477	UNC13A	0.0988005600513384	0.871263265649191	1.63091993670465	0.10371992440194	0.712533274810572	Exon	Caudate
e964324	ENSG00000267083.1	ENSG00000267083	KRT18P61	0.110573364213695	-2.21117353604946	1.63090076334414	0.103723972610691	0.712533274810572	Exon	Caudate
e249703	ENSG00000138246.15	ENSG00000138246	DNAJC13	0.0559494186313653	-0.427836571378956	1.63089671601222	0.103724827168942	0.712533274810572	Exon	Caudate
e413285	ENSG00000112319.17	ENSG00000112319	EYA4	-0.150678810434331	-1.61225744213516	-1.63087927160479	0.103728510465186	0.712533274810572	Exon	Caudate
e902050	ENSG00000257017.8	ENSG00000257017	HP	-0.372132526263151	-3.89530747509583	-1.63087006599114	0.10373045422487	0.712533274810572	Exon	Caudate
e902067	ENSG00000257017.8	ENSG00000257017	HP	-0.372132526263151	-3.89530747509583	-1.63087006599114	0.10373045422487	0.712533274810572	Exon	Caudate
e12006	ENSG00000157191.19	ENSG00000157191	NECAP2	0.0694388631960816	-0.439715254032447	1.63084375802359	0.103736009296289	0.712533274810572	Exon	Caudate
e455821	ENSG00000241468.7	ENSG00000241468	ATP5J2	0.0593680906411862	2.82012743440039	1.63084313444106	0.103736140972035	0.712533274810572	Exon	Caudate
e272994	ENSG00000075711.20	ENSG00000075711	DLG1	0.0451771374993132	1.97159193724192	1.63084024843406	0.103736750383281	0.712533274810572	Exon	Caudate
e479640	ENSG00000133627.17	ENSG00000133627	ACTR3B	0.0845894825113427	1.56936340171592	1.63083358347204	0.10373815777221	0.712533274810572	Exon	Caudate
e805455	ENSG00000256053.7	ENSG00000256053	APOPT1	0.0455825819419382	1.39310464587304	1.63080100422503	0.103745037501232	0.712533274810572	Exon	Caudate
e1011304	ENSG00000161082.12	ENSG00000161082	CELF5	0.10423897643337	0.009584995440973	1.63079142028628	0.103747061401867	0.712533274810572	Exon	Caudate
e383962	ENSG00000166278.14	ENSG00000166278	C2	-0.141584747711065	-2.70519980408183	-1.63077955492069	0.103749567129402	0.712533274810572	Exon	Caudate
e534343	ENSG00000256966.6	ENSG00000256966		0.0668647131286082	0.500870062648679	1.63073768391868	0.103758409832085	0.712533274810572	Exon	Caudate
e270575	ENSG00000133657.14	ENSG00000133657	ATP13A3	0.0496717955351977	0.16358322378443	1.63072073905656	0.103761988574555	0.712533274810572	Exon	Caudate
e1126044	ENSG00000183765.20	ENSG00000183765	CHEK2	0.122027382053026	-2.96284594290412	1.63071456165805	0.103763293261088	0.712533274810572	Exon	Caudate
e304749	ENSG00000145362.17	ENSG00000145362	ANK2	0.0352503806178981	3.55429517617749	1.63071109565166	0.103764025298572	0.712533274810572	Exon	Caudate
e70339	ENSG00000160688.18	ENSG00000160688	FLAD1	0.0534599207729553	0.163896074437477	1.63070062525074	0.103766236723428	0.712533274810572	Exon	Caudate
e946568	ENSG00000168256.17	ENSG00000168256	NKIRAS2	-0.123243190610894	-3.16515238946345	-1.63069913580895	0.103766551307423	0.712533274810572	Exon	Caudate
e946571	ENSG00000168256.17	ENSG00000168256	NKIRAS2	-0.123243190610894	-3.16515238946345	-1.63069913580895	0.103766551307423	0.712533274810572	Exon	Caudate
e208202	ENSG00000197885.10	ENSG00000197885	NKIRAS1	0.0486697836383218	2.96191475351941	1.63069369390405	0.103767700694962	0.712533274810572	Exon	Caudate
e773292	ENSG00000100918.12	ENSG00000100918	REC8	0.0907741160381963	-1.95373326915773	1.63068398217998	0.103769751938442	0.712533274810572	Exon	Caudate
e263072	ENSG00000163728.10	ENSG00000163728	TTC14	0.0485222151756184	0.434111905873707	1.6306768103869	0.103771266735953	0.712533274810572	Exon	Caudate
e520293	ENSG00000147813.15	ENSG00000147813	NAPRT	0.131848614813984	-1.26031721667379	1.63067234213195	0.103772210511849	0.712533274810572	Exon	Caudate
e977099	ENSG00000167889.12	ENSG00000167889	MGAT5B	0.101493667091691	-0.538460190448313	1.63066645738848	0.103773453486072	0.712533274810572	Exon	Caudate
e940593	ENSG00000277161.1	ENSG00000277161	PIGW	-0.0792199633851312	-1.32440488176558	-1.63066327282998	0.10377412613277	0.712533274810572	Exon	Caudate
e736154	ENSG00000173064.11	ENSG00000173064	HECTD4	0.0504241367025606	1.61492152838618	1.63065848159982	0.103775138149356	0.712533274810572	Exon	Caudate
e969120	ENSG00000108932.11	ENSG00000108932	SLC16A6	0.134119069730609	-3.23374684954353	1.63065248364805	0.10377640506404	0.712533274810572	Exon	Caudate
e969133	ENSG00000108932.11	ENSG00000108932	SLC16A6	0.134119069730609	-3.23374684954353	1.63065248364805	0.10377640506404	0.712533274810572	Exon	Caudate
e293130	ENSG00000169429.10	ENSG00000169429	CXCL8	-0.328903160998523	-3.79592143060132	-1.63065246329785	0.103776409362524	0.712533274810572	Exon	Caudate
e293134	ENSG00000169429.10	ENSG00000169429	CXCL8	-0.328903160998523	-3.79592143060132	-1.63065246329785	0.103776409362524	0.712533274810572	Exon	Caudate
e757368	ENSG00000281106.2	ENSG00000281106		0.117950830542998	0.0069789147617367	1.63064799587773	0.10377735299939	0.712533274810572	Exon	Caudate
e328237	ENSG00000172262.11	ENSG00000172262	ZNF131	-0.0424351560137617	0.725575518038077	-1.63064026540254	0.103778985895658	0.712533274810572	Exon	Caudate
e897433	ENSG00000167264.17	ENSG00000167264	DUS2	-0.0879073117334488	-2.21738608969078	-1.63061485040132	0.103784354411352	0.712535032231019	Exon	Caudate
e897505	ENSG00000072736.18	ENSG00000072736	NFATC3	-0.0359700718581623	3.58610267499231	-1.63060766466787	0.103785872323686	0.712535032231019	Exon	Caudate
e1033789	ENSG00000130479.10	ENSG00000130479	MAP1S	0.0696232506546671	-0.540777272931549	1.63059626666262	0.103788280071465	0.712535032231019	Exon	Caudate
e108518	ENSG00000035115.21	ENSG00000035115	SH3YL1	0.0507168798021655	1.03551628059472	1.63059353229928	0.103788857692958	0.712535032231019	Exon	Caudate
e933712	ENSG00000076382.16	ENSG00000076382	SPAG5	0.111061788210048	-2.73172079008251	1.63059245137723	0.103789086033402	0.712535032231019	Exon	Caudate
e754607	ENSG00000179630.10	ENSG00000179630	LACC1	0.141859146031627	-2.77260341629746	1.63057705756766	0.103792337957383	0.712540498960485	Exon	Caudate
e610754	ENSG00000214063.10	ENSG00000214063	TSPAN4	-0.119209759571091	-2.5892021435694	-1.63057004194576	0.103793820026136	0.712540498960485	Exon	Caudate
e741279	ENSG00000139725.7	ENSG00000139725	RHOF	0.143542867060674	-3.14031658756967	1.63052093066025	0.103804195388332	0.712559076907823	Exon	Caudate
e741328	ENSG00000212694.8	ENSG00000212694	LINC01089	-0.0906910685203896	-1.88296212388049	-1.63049809076335	0.103809020878893	0.712559076907823	Exon	Caudate
e523917	ENSG00000196150.13	ENSG00000196150	ZNF250	0.0600579209451334	-1.24567373317395	1.63049610088925	0.103809441297263	0.712559076907823	Exon	Caudate
e824998	ENSG00000104047.14	ENSG00000104047	DTWD1	-0.145553407581668	-3.30975520564518	-1.63049019856434	0.103810688341846	0.712559076907823	Exon	Caudate
e148282	ENSG00000153107.11	ENSG00000153107	ANAPC1	-0.056836727770565	-0.708272693727413	-1.63048290196585	0.103812229985396	0.712559076907823	Exon	Caudate
e780292	ENSG00000165525.17	ENSG00000165525	NEMF	-0.0421059096508261	0.567909659119351	-1.63047926638262	0.103812998127315	0.712559076907823	Exon	Caudate
e834872	ENSG00000129007.14	ENSG00000129007	CALML4	0.10924613029283	-2.96742644032024	1.63047784540274	0.103813298359388	0.712559076907823	Exon	Caudate
e803697	ENSG00000197102.10	ENSG00000197102	DYNC1H1	0.034669447648732	2.65549774346654	1.63047220904419	0.103814489245576	0.712559076907823	Exon	Caudate
e1036192	ENSG00000064607.16	ENSG00000064607	SUGP2	0.0805569376771133	-1.02669226156443	1.63046598995491	0.103815803267516	0.712559076907823	Exon	Caudate
e372541	ENSG00000112699.10	ENSG00000112699	GMDS	0.0708074579664048	-0.875951812007929	1.63046404017923	0.103816215235394	0.712559076907823	Exon	Caudate
e385988	ENSG00000204287.13	ENSG00000204287	HLA-DRA	0.151480861698742	1.11185914289986	1.630445834034	0.103820062072653	0.712571966176635	Exon	Caudate
e132997	ENSG00000124357.12	ENSG00000124357	NAGK	0.048446597942169	0.160230084120723	1.63042460889247	0.103824546947282	0.712589234061258	Exon	Caudate
e417968	ENSG00000120265.16	ENSG00000120265	PCMT1	0.124254586183631	-3.21023820815686	1.63039654909491	0.10383047622265	0.712616414600722	Exon	Caudate
e666033	ENSG00000150764.13	ENSG00000150764	DIXDC1	0.0594641259374447	0.853079997287907	1.63038157508357	0.103833640469931	0.712624617339591	Exon	Caudate
e858997	ENSG00000167962.13	ENSG00000167962	ZNF598	-0.0777343074826631	-1.69035701274451	-1.63036487822234	0.103837168873561	0.71262799128661	Exon	Caudate
e246933	ENSG00000175792.11	ENSG00000175792	RUVBL1	0.0668993891645278	-1.09200872233614	1.63036061283208	0.103838070257022	0.71262799128661	Exon	Caudate
e71890	ENSG00000176444.18	ENSG00000176444	CLK2	0.0558103341996189	-0.505393200004142	1.63034912918741	0.10384049706889	0.712628789442584	Exon	Caudate
e780525	ENSG00000214900.9	ENSG00000214900	LINC01588	0.18984437284272	-4.06277054409656	1.6303414271641	0.103842124744877	0.712628789442584	Exon	Caudate
e810413	ENSG00000182256.12	ENSG00000182256	GABRG3	-0.063114920704563	0.160928987311414	-1.63032516197447	0.103845562149901	0.712638865710684	Exon	Caudate
e790393	ENSG00000100731.15	ENSG00000100731	PCNX1	-0.0538890310321411	0.338687900012666	-1.63027059167552	0.103857095431077	0.712678828326306	Exon	Caudate
e565511	ENSG00000203993.4	ENSG00000203993	ARRDC1-AS1	0.101436862010521	-2.26548548650448	1.63024616412609	0.103862258456873	0.712678828326306	Exon	Caudate
e615234	ENSG00000051009.10	ENSG00000051009	FAM160A2	0.0668470007860854	-1.47014506523037	1.63024247136146	0.103863038980283	0.712678828326306	Exon	Caudate
e530261	ENSG00000137074.18	ENSG00000137074	APTX	0.0354444959099997	1.97738297984349	1.63023530376185	0.103864553977629	0.712678828326306	Exon	Caudate
e1117422	ENSG00000131100.12	ENSG00000131100	ATP6V1E1	0.0540809615456327	3.11774328903446	1.63022543050634	0.103866640891464	0.712678828326306	Exon	Caudate
e752309	ENSG00000172915.18	ENSG00000172915	NBEA	0.089160729623816	0.840209584849374	1.63021697902814	0.103868427310248	0.712678828326306	Exon	Caudate
e781454	ENSG00000139921.12	ENSG00000139921	TMX1	-0.0649157323138987	-0.239724850810708	-1.63020435399742	0.103871095953212	0.712678828326306	Exon	Caudate
e119136	ENSG00000213626.11	ENSG00000213626	LBH	-0.12002792007536	-2.37567524393129	-1.63019592785862	0.103872877076818	0.712678828326306	Exon	Caudate
e536272	ENSG00000147996.16	ENSG00000147996	CBWD5	0.112345926075368	-1.1461238721719	1.63015333292671	0.103881881198662	0.712678828326306	Exon	Caudate
e830286	ENSG00000069667.15	ENSG00000069667	RORA	0.0884057920337955	-1.75428188217396	1.63014089187777	0.103884511223393	0.712678828326306	Exon	Caudate
e525917	ENSG00000147853.16	ENSG00000147853	AK3	-0.0611401168852434	4.09641914815183	-1.63013523126518	0.103885707888554	0.712678828326306	Exon	Caudate
e189439	ENSG00000116120.9	ENSG00000116120	FARSB	0.0480586144010723	1.29262024147145	1.63013259348924	0.103886265523578	0.712678828326306	Exon	Caudate
e847263	ENSG00000170776.20	ENSG00000170776	AKAP13	-0.0612306669678904	-1.12958584291757	-1.63013201788987	0.103886387207608	0.712678828326306	Exon	Caudate
e819627	ENSG00000092531.9	ENSG00000092531	SNAP23	-0.0870676046766406	-1.18758152242686	-1.63012587026388	0.103887686847639	0.712678828326306	Exon	Caudate
e27293	ENSG00000158315.10	ENSG00000158315	RHBDL2	0.171629461213235	-3.05710945818748	1.63012009771911	0.103888907205359	0.712678828326306	Exon	Caudate
e50355	ENSG00000023909.9	ENSG00000023909	GCLM	-0.0590217597543403	0.0638122534434778	-1.63010814860082	0.103891433371735	0.712678828326306	Exon	Caudate
e711565	ENSG00000065361.14	ENSG00000065361	ERBB3	0.115963980645728	-0.566790756233793	1.63010175675728	0.103892784693246	0.712678828326306	Exon	Caudate
e128660	ENSG00000115464.14	ENSG00000115464	USP34	0.0526834132468511	0.190011729974149	1.63008814549625	0.103895662343223	0.712678828326306	Exon	Caudate
e956631	ENSG00000121067.17	ENSG00000121067	SPOP	0.0460263140459113	0.368622863376552	1.63008473827066	0.103896382698086	0.712678828326306	Exon	Caudate
e411104	ENSG00000255330.9	ENSG00000255330		0.0552281770877874	2.37573404358663	1.63008342621419	0.10389666009383	0.712678828326306	Exon	Caudate
e670644	ENSG00000019144.17	ENSG00000019144	PHLDB1	0.0929404448851852	0.985184844230452	1.63006972722996	0.103899556376349	0.712678828326306	Exon	Caudate
e358661	ENSG00000164270.17	ENSG00000164270	HTR4	0.122927154686485	0.007850734610386	1.63002647520458	0.103908701278852	0.712678828326306	Exon	Caudate
e653440	ENSG00000186635.14	ENSG00000186635	ARAP1	0.0546983624473268	0.666658146560082	1.63001119267083	0.103911932663256	0.712678828326306	Exon	Caudate
e963836	ENSG00000170832.12	ENSG00000170832	USP32	0.0317074755226296	2.07812581367443	1.63001002293266	0.103912179999478	0.712678828326306	Exon	Caudate
e264534	ENSG00000114796.15	ENSG00000114796	KLHL24	0.0610649374191373	2.53398720894785	1.62997665081975	0.103919236590344	0.712678828326306	Exon	Caudate
e8316	ENSG00000054523.17	ENSG00000054523	KIF1B	0.0347846095923888	3.23411282666526	1.62997388139211	0.103919822207773	0.712678828326306	Exon	Caudate
e980867	ENSG00000175866.15	ENSG00000175866	BAIAP2	0.0836467902726397	1.59767705380562	1.62996015877283	0.103922724003246	0.712678828326306	Exon	Caudate
e980881	ENSG00000175866.15	ENSG00000175866	BAIAP2	0.0836467902726397	1.59767705380562	1.62996015877283	0.103922724003246	0.712678828326306	Exon	Caudate
e980885	ENSG00000175866.15	ENSG00000175866	BAIAP2	0.0836467902726397	1.59767705380562	1.62996015877283	0.103922724003246	0.712678828326306	Exon	Caudate
e980891	ENSG00000175866.15	ENSG00000175866	BAIAP2	0.0836467902726397	1.59767705380562	1.62996015877283	0.103922724003246	0.712678828326306	Exon	Caudate
e980930	ENSG00000175866.15	ENSG00000175866	BAIAP2	0.0836467902726397	1.59767705380562	1.62996015877283	0.103922724003246	0.712678828326306	Exon	Caudate
e980943	ENSG00000175866.15	ENSG00000175866	BAIAP2	0.0836467902726397	1.59767705380562	1.62996015877283	0.103922724003246	0.712678828326306	Exon	Caudate
e980959	ENSG00000175866.15	ENSG00000175866	BAIAP2	0.0836467902726397	1.59767705380562	1.62996015877283	0.103922724003246	0.712678828326306	Exon	Caudate
e980989	ENSG00000175866.15	ENSG00000175866	BAIAP2	0.0836467902726397	1.59767705380562	1.62996015877283	0.103922724003246	0.712678828326306	Exon	Caudate
e481871	ENSG00000104728.15	ENSG00000104728	ARHGEF10	0.0872496858487321	0.980077198707292	1.6299520644139	0.103924435672823	0.712678828326306	Exon	Caudate
e375748	ENSG00000137198.9	ENSG00000137198	GMPR	-0.127820380767117	-1.27358643027962	-1.6299494544087	0.103924987601066	0.712678828326306	Exon	Caudate
e667209	ENSG00000265140.1	ENSG00000265140	MIR4301	0.165016679980838	-2.52013231496627	1.62994902851643	0.103925077663168	0.712678828326306	Exon	Caudate
e950236	ENSG00000091947.9	ENSG00000091947	TMEM101	-0.0466824071351503	-0.29700320219943	-1.62994364404059	0.103926216306733	0.712678828326306	Exon	Caudate
e646267	ENSG00000179292.4	ENSG00000179292	TMEM151A	0.0657590836467495	3.54710417516926	1.62989520379925	0.103936460308189	0.712735571865158	Exon	Caudate
e931848	ENSG00000189423.11	ENSG00000189423	USP32P3	0.0905310983885723	-1.11603203709757	1.62986590910095	0.103942655856653	0.712747283707561	Exon	Caudate
e147486	ENSG00000144061.12	ENSG00000144061	NPHP1	-0.155271294842015	-3.69048439508496	-1.6298594721604	0.103944017247479	0.712747283707561	Exon	Caudate
e230988	ENSG00000174839.12	ENSG00000174839	DENND6A	-0.0543160142712488	-0.733197506556529	-1.62985753643656	0.103944426649208	0.712747283707561	Exon	Caudate
e731548	ENSG00000166046.10	ENSG00000166046	TCP11L2	-0.101241909374104	-0.656183708349649	-1.62984988038453	0.10394604590153	0.712747283707561	Exon	Caudate
e1117387	ENSG00000131100.12	ENSG00000131100	ATP6V1E1	0.0540660366461254	3.11773233749078	1.62980671524906	0.103955175689061	0.712790105168873	Exon	Caudate
e224665	ENSG00000004838.13	ENSG00000004838	ZMYND10	-0.173713246465039	-1.86448499356235	-1.62979938970327	0.103956725166807	0.712790105168873	Exon	Caudate
e250703	ENSG00000182923.16	ENSG00000182923	CEP63	0.102142344275204	-2.39808186514347	1.62979241931131	0.103958199540569	0.712790105168873	Exon	Caudate
e773102	ENSG00000092098.16	ENSG00000092098	RNF31	-0.0661840925199556	-1.10820953090042	-1.62976558133472	0.103963876451464	0.712799600422109	Exon	Caudate
e699296	ENSG00000005175.9	ENSG00000005175	RPAP3	-0.0491351517866512	-0.342461106366122	-1.62975876068637	0.103965319230517	0.712799600422109	Exon	Caudate
e257438	ENSG00000114850.6	ENSG00000114850	SSR3	-0.0450576780425114	1.79311612240247	-1.62975793877948	0.103965493090439	0.712799600422109	Exon	Caudate
e1151237	ENSG00000130988.12	ENSG00000130988	RGN	-0.0784336927040528	-0.564217182604109	-1.62973628415692	0.103970073827896	0.712817502582692	Exon	Caudate
e1146078	ENSG00000047634.14	ENSG00000047634	SCML1	-0.100591822210232	-0.709102964863518	-1.62970885172968	0.103975877011572	0.712834048048083	Exon	Caudate
e1117567	ENSG00000015475.18	ENSG00000015475	BID	0.0870536996466335	-0.581246056731508	1.62970625458694	0.103976426436654	0.712834048048083	Exon	Caudate
e395506	ENSG00000197261.11	ENSG00000197261	C6orf141	0.11409374895116	1.60475088299403	1.62968249825286	0.103981452192345	0.712837695663249	Exon	Caudate
e829651	ENSG00000140307.10	ENSG00000140307	GTF2A2	0.0510412467439493	1.70630093460676	1.62968193228021	0.103981571928683	0.712837695663249	Exon	Caudate
e882849	ENSG00000103496.14	ENSG00000103496	STX4	0.0911677290359381	-1.73245289315884	1.62965511468324	0.103987245545859	0.712837695663249	Exon	Caudate
e162761	ENSG00000115267.5	ENSG00000115267	IFIH1	-0.113158989425102	-2.32018245366466	-1.62965187293882	0.103987931396475	0.712837695663249	Exon	Caudate
e500197	ENSG00000171316.11	ENSG00000171316	CHD7	0.0686695251833634	0.175282277583794	1.62964826826729	0.103988694035228	0.712837695663249	Exon	Caudate
e489887	ENSG00000104722.13	ENSG00000104722	NEFM	0.128648145599737	1.06881768148142	1.62964787841721	0.103988776515904	0.712837695663249	Exon	Caudate
e552814	ENSG00000167081.16	ENSG00000167081	PBX3	0.0654067316941947	3.01262016632836	1.62963258753744	0.103992011652185	0.712846370198639	Exon	Caudate
e1077121	ENSG00000130724.8	ENSG00000130724	CHMP2A	0.0426716867434606	0.711293296457443	1.62959176203311	0.104000649617158	0.712892079114283	Exon	Caudate
e455831	ENSG00000241468.7	ENSG00000241468	ATP5J2	0.0593458847894502	2.81984283167309	1.62956515656616	0.104006279178114	0.712911473247314	Exon	Caudate
e913513	ENSG00000132361.16	ENSG00000132361	CLUH	-0.0680093574709176	-0.628619686619672	-1.62955977133812	0.104007418690395	0.712911473247314	Exon	Caudate
e46902	ENSG00000137941.16	ENSG00000137941	TTLL7	0.070998221822414	1.28937351686412	1.62952882451296	0.104013967220303	0.712924543677798	Exon	Caudate
e703180	ENSG00000139644.12	ENSG00000139644	TMBIM6	-0.0429737971631628	6.65122466268959	-1.62949581296145	0.10402095302091	0.712924543677798	Exon	Caudate
e334658	ENSG00000145736.14	ENSG00000145736	GTF2H2	0.203622740737782	-3.88122116243507	1.62949359329611	0.104021422752927	0.712924543677798	Exon	Caudate
e714699	ENSG00000182199.10	ENSG00000182199	SHMT2	-0.089332475280014	-1.0800542996016	-1.62948996479898	0.104022190629659	0.712924543677798	Exon	Caudate
e324240	ENSG00000133401.15	ENSG00000133401	PDZD2	0.0980843589489962	-1.1516925475705	1.62947716025196	0.104024900414022	0.712924543677798	Exon	Caudate
e402348	ENSG00000065833.8	ENSG00000065833	ME1	-0.059529759137405	0.380588503881979	-1.6294664194861	0.104027173490557	0.712924543677798	Exon	Caudate
e340591	ENSG00000164199.15	ENSG00000164199	ADGRV1	-0.0814157365450666	0.788122083696825	-1.62945835804368	0.104028879565835	0.712924543677798	Exon	Caudate
e595978	ENSG00000095713.13	ENSG00000095713	CRTAC1	0.0873772214008985	-1.28152514571845	1.6294557954192	0.10402942190897	0.712924543677798	Exon	Caudate
e900503	ENSG00000189091.12	ENSG00000189091	SF3B3	-0.124895948018668	-3.5484769257229	-1.6294522361633	0.104030175178755	0.712924543677798	Exon	Caudate
e643194	ENSG00000149809.14	ENSG00000149809	TM7SF2	0.0563323955384878	0.743235269286808	1.62944807010895	0.104031056874994	0.712924543677798	Exon	Caudate
e441124	ENSG00000132437.17	ENSG00000132437	DDC	0.150573978204217	-3.30449129848174	1.62944455814331	0.104031800145703	0.712924543677798	Exon	Caudate
e359703	ENSG00000070808.15	ENSG00000070808	CAMK2A	0.105410036888087	2.83292931062877	1.62943887683051	0.104033002544964	0.712924543677798	Exon	Caudate
e388496	ENSG00000064995.16	ENSG00000064995	TAF11	-0.0518543037467138	-0.532173098458453	-1.62942974900487	0.104034934391189	0.712924543677798	Exon	Caudate
e1151086	ENSG00000147121.15	ENSG00000147121	KRBOX4	0.0558494642500532	-0.314367324363099	1.62940620989121	0.104039916426862	0.71294518460031	Exon	Caudate
e573668	ENSG00000107890.16	ENSG00000107890	ANKRD26	0.0532945840999645	0.154418712944667	1.62938978324043	0.104043393227848	0.712955510147133	Exon	Caudate
e617296	ENSG00000166444.18	ENSG00000166444	ST5	-0.0774257974184499	-1.20561180438417	-1.62937041738195	0.104047492249117	0.712970098975691	Exon	Caudate
e782762	ENSG00000198554.11	ENSG00000198554	WDHD1	0.0993861224129298	-2.43834395615304	1.62934614080788	0.104052630865444	0.712991810788783	Exon	Caudate
e547696	ENSG00000059769.19	ENSG00000059769	DNAJC25	-0.0572348350300056	0.216408651079694	-1.62933322358237	0.104055365133815	0.712997046963738	Exon	Caudate
e381456	ENSG00000204536.13	ENSG00000204536	CCHCR1	-0.075478795166455	-1.20305592301867	-1.62931774292152	0.104058642095763	0.713006001456914	Exon	Caudate
e572507	ENSG00000077327.15	ENSG00000077327	SPAG6	-0.330451398934528	-2.55679986735437	-1.62927512490059	0.104067663946729	0.713050174777272	Exon	Caudate
e565528	ENSG00000181090.18	ENSG00000181090	EHMT1	-0.0576397479205354	-0.840930359918314	-1.62926867482499	0.104069029423956	0.713050174777272	Exon	Caudate
e424503	ENSG00000188191.14	ENSG00000188191	PRKAR1B	0.0779370236733776	1.27276716458062	1.62925558713856	0.104071800123419	0.713055659061097	Exon	Caudate
e1133781	ENSG00000100142.14	ENSG00000100142	POLR2F	0.121570593425939	-1.55156526276758	1.62924312396205	0.10407443866709	0.713058040493883	Exon	Caudate
e992334	ENSG00000154065.16	ENSG00000154065	ANKRD29	-0.0581057357713771	1.15904429260767	-1.62920849582861	0.104081769970826	0.713058040493883	Exon	Caudate
e965393	ENSG00000159640.15	ENSG00000159640	ACE	0.103502675488271	-0.263549178531162	1.6292058189468	0.104082336724662	0.713058040493883	Exon	Caudate
e899944	ENSG00000157349.16	ENSG00000157349	DDX19B	-0.066894164699203	-1.41380525876803	-1.62919795593357	0.10408400150904	0.713058040493883	Exon	Caudate
e299048	ENSG00000145335.15	ENSG00000145335	SNCA	0.105598151048079	-1.99835427178053	1.6291964065412	0.104084329554259	0.713058040493883	Exon	Caudate
e962795	ENSG00000182628.12	ENSG00000182628	SKA2	0.0575049600435955	0.0377033831669532	1.62919402314195	0.104084834181261	0.713058040493883	Exon	Caudate
e849248	ENSG00000185033.14	ENSG00000185033	SEMA4B	-0.0746244426368242	-0.592925457756925	-1.6291888019147	0.104085939656351	0.713058040493883	Exon	Caudate
e40258	ENSG00000162600.11	ENSG00000162600	OMA1	-0.0891946212399263	-0.0770774526716972	-1.62915980305431	0.104092079670204	0.71308660540999	Exon	Caudate
e448725	ENSG00000187257.15	ENSG00000187257	RSBN1L	0.0346453547244328	1.93286009527942	1.62913477987137	0.104097378134366	0.71310210788151	Exon	Caudate
e858630	ENSG00000140990.14	ENSG00000140990	NDUFB10	0.0581049841823972	2.26127437344683	1.62910510631803	0.104103661557011	0.71310210788151	Exon	Caudate
e353802	ENSG00000281398.2	ENSG00000281398	SNHG4	0.0852080002772252	-1.41866614269769	1.6290975175653	0.104105268536174	0.71310210788151	Exon	Caudate
e1111879	ENSG00000157617.16	ENSG00000157617	C2CD2	-0.0592265126489073	-0.292522849329925	-1.62905660682275	0.104113932054331	0.71310210788151	Exon	Caudate
e131416	ENSG00000179818.13	ENSG00000179818	PCBP1-AS1	0.0505603151910256	-0.455558394032227	1.62905248249708	0.10411480547958	0.71310210788151	Exon	Caudate
e181796	ENSG00000163249.10	ENSG00000163249	CCNYL1	-0.0649497682345203	-0.824853453933955	-1.62904857787777	0.104115632382103	0.71310210788151	Exon	Caudate
e341575	ENSG00000164292.12	ENSG00000164292	RHOBTB3	-0.068953218826274	2.0435918011163	-1.62904808737463	0.104115736258999	0.71310210788151	Exon	Caudate
e209737	ENSG00000163513.17	ENSG00000163513	TGFBR2	-0.070672533282348	2.56992203618449	-1.6290447670633	0.104116439424115	0.71310210788151	Exon	Caudate
e176011	ENSG00000138411.10	ENSG00000138411	HECW2	0.0570925121527479	0.77014787297315	1.62902735004582	0.104120128007469	0.71310210788151	Exon	Caudate
e250396	ENSG00000091513.14	ENSG00000091513	TF	0.1378325993541	4.33846347781466	1.62902447704321	0.104120736463193	0.71310210788151	Exon	Caudate
e760399	ENSG00000139746.15	ENSG00000139746	RBM26	0.0463522837816178	0.820094133036574	1.62901507480329	0.104122727726147	0.71310210788151	Exon	Caudate
e621397	ENSG00000006071.12	ENSG00000006071	ABCC8	-0.0918108181226456	-1.47168980759545	-1.62899256890624	0.104127494283822	0.71310210788151	Exon	Caudate
e834374	ENSG00000166949.15	ENSG00000166949	SMAD3	0.0612451972960395	0.457861656502669	1.62898622705229	0.104128837466001	0.71310210788151	Exon	Caudate
e641520	ENSG00000110076.18	ENSG00000110076	NRXN2	0.0473749757285411	1.24218379554902	1.62896980670276	0.104132315302014	0.71310210788151	Exon	Caudate
e885155	ENSG00000069345.11	ENSG00000069345	DNAJA2	0.0468103422971929	1.96996117932011	1.62896343487642	0.104133664882102	0.71310210788151	Exon	Caudate
e15579	ENSG00000142798.17	ENSG00000142798	HSPG2	-0.152696625555924	-3.55645099003251	-1.62895691495747	0.104135045843278	0.71310210788151	Exon	Caudate
e776228	ENSG00000100478.14	ENSG00000100478	AP4S1	0.0816752963770479	-1.80858512736933	1.62895206035004	0.104136074090143	0.71310210788151	Exon	Caudate
e236937	ENSG00000064225.12	ENSG00000064225	ST3GAL6	0.148497866625696	-3.51597728185019	1.62895149253649	0.104136194358378	0.71310210788151	Exon	Caudate
e721343	ENSG00000139291.13	ENSG00000139291	TMEM19	0.0602604978957721	-0.98011622525811	1.62895071478299	0.104136359094045	0.71310210788151	Exon	Caudate
e1141376	ENSG00000196576.14	ENSG00000196576	PLXNB2	-0.0695436968126035	-0.139997418300408	-1.62894013995255	0.104138598965387	0.71310210788151	Exon	Caudate
e1164667	ENSG00000089682.16	ENSG00000089682	RBM41	0.103501161106029	-2.64892567298916	1.62893203081715	0.10414031660004	0.71310210788151	Exon	Caudate
e1129490	ENSG00000138942.15	ENSG00000138942	RNF185	-0.0456082733267672	0.707611937103064	-1.62892005937363	0.104142852369896	0.71310210788151	Exon	Caudate
e646259	ENSG00000174851.14	ENSG00000174851	YIF1A	-0.0584760196657169	-0.550710168131163	-1.62890330679327	0.104146400954314	0.71310210788151	Exon	Caudate
e910581	ENSG00000141013.15	ENSG00000141013	GAS8	-0.151611612022311	-3.5173621232563	-1.62888849601965	0.104149538299409	0.71310210788151	Exon	Caudate
e867140	ENSG00000179583.18	ENSG00000179583	CIITA	0.198983406627554	-3.54576867014812	1.62888261619766	0.104150783834634	0.71310210788151	Exon	Caudate
e946550	ENSG00000168256.17	ENSG00000168256	NKIRAS2	-0.123359704938418	-3.16370821420233	-1.62887211754091	0.104153007817008	0.71310210788151	Exon	Caudate
e17160	ENSG00000001461.16	ENSG00000001461	NIPAL3	0.0480290403543847	2.49269417602994	1.62887183933962	0.104153066750279	0.71310210788151	Exon	Caudate
e832598	ENSG00000166839.16	ENSG00000166839	ANKDD1A	-0.0603014838416475	0.0469151459143774	-1.62883657455872	0.104160537343824	0.71310210788151	Exon	Caudate
e589384	ENSG00000148606.12	ENSG00000148606	POLR3A	0.0717900385291574	-1.47170472886913	1.62883623340118	0.104160609617716	0.71310210788151	Exon	Caudate
e667154	ENSG00000149295.13	ENSG00000149295	DRD2	0.0951077390108172	0.527812569559684	1.62882404421655	0.104163191910771	0.71310210788151	Exon	Caudate
e119586	ENSG00000162959.13	ENSG00000162959	MEMO1	0.0423260838945783	0.765907716901586	1.62881851175878	0.104164363985279	0.71310210788151	Exon	Caudate
e528013	ENSG00000155158.20	ENSG00000155158	TTC39B	0.0841305280466368	-1.5676831070781	1.62881566340895	0.104164967424306	0.71310210788151	Exon	Caudate
e703122	ENSG00000139644.12	ENSG00000139644	TMBIM6	-0.0429513917239145	6.65155198955049	-1.62881439871445	0.104165235357883	0.71310210788151	Exon	Caudate
e645955	ENSG00000175115.11	ENSG00000175115	PACS1	0.0596929480233099	0.739687138596472	1.62880517421622	0.104167189643158	0.71310210788151	Exon	Caudate
e1109853	ENSG00000157540.19	ENSG00000157540	DYRK1A	-0.0334346336440501	1.98273782045956	-1.62880479370134	0.10416727025897	0.71310210788151	Exon	Caudate
e1041909	ENSG00000012124.15	ENSG00000012124	CD22	0.154545573836298	-1.89246734854104	1.62879806506158	0.104168695795569	0.71310210788151	Exon	Caudate
e789913	ENSG00000100650.15	ENSG00000100650	SRSF5	0.0707148062848807	1.69220674821891	1.62879766704842	0.104168780119539	0.71310210788151	Exon	Caudate
e1013397	ENSG00000142002.16	ENSG00000142002	DPP9	-0.109799728060784	-2.97771429167789	-1.62877540783815	0.104173496092822	0.71310210788151	Exon	Caudate
e1091609	ENSG00000198900.5	ENSG00000198900	TOP1	0.0439895405569892	0.595425861405432	1.62877369971287	0.10417385799379	0.71310210788151	Exon	Caudate
e879533	ENSG00000261740.6	ENSG00000261740		-0.129199125198189	-1.05776779200226	-1.62876801343992	0.104175062753214	0.71310210788151	Exon	Caudate
e732858	ENSG00000076248.10	ENSG00000076248	UNG	-0.0591439687720284	1.86499153334707	-1.62876770034078	0.104175129090334	0.71310210788151	Exon	Caudate
e789263	ENSG00000072110.13	ENSG00000072110	ACTN1	0.0814747825214571	2.16299633304425	1.62874713330649	0.104179486754607	0.713113869227495	Exon	Caudate
e240754	ENSG00000206530.9	ENSG00000206530	CFAP44	-0.137874824972016	-2.51683686112813	-1.62873524912943	0.104182004794683	0.713113869227495	Exon	Caudate
e1151000	ENSG00000147113.16	ENSG00000147113	CXorf36	-0.119799221807423	-2.65439808966773	-1.62869525232479	0.104190479743664	0.713113869227495	Exon	Caudate
e602623	ENSG00000165868.13	ENSG00000165868	HSPA12A	0.069631059978553	0.622350217841786	1.62869348994652	0.104190853187788	0.713113869227495	Exon	Caudate
e866623	ENSG00000187555.14	ENSG00000187555	USP7	0.0342431077035178	1.01646164971979	1.62869098980884	0.104191382963359	0.713113869227495	Exon	Caudate
e47352	ENSG00000117155.16	ENSG00000117155	SSX2IP	0.0744491439303397	2.51114369892286	1.62868849778188	0.104191911022419	0.713113869227495	Exon	Caudate
e250364	ENSG00000091513.14	ENSG00000091513	TF	0.135685181219078	4.61416875902414	1.62866509915179	0.10419686928258	0.713113869227495	Exon	Caudate
e943116	ENSG00000131748.15	ENSG00000131748	STARD3	-0.0766672609162132	-1.38271422648595	-1.62865716102017	0.104198551446099	0.713113869227495	Exon	Caudate
e862832	ENSG00000122390.17	ENSG00000122390	NAA60	0.11869575375841	-2.43395471542352	1.62863170285136	0.104203946413656	0.713113869227495	Exon	Caudate
e350753	ENSG00000081059.19	ENSG00000081059	TCF7	-0.121884749958939	-1.79439958748818	-1.62862865392579	0.104204592541619	0.713113869227495	Exon	Caudate
e777815	ENSG00000100906.10	ENSG00000100906	NFKBIA	-0.101940838724587	1.93145973350106	-1.62862081777001	0.104206253193525	0.713113869227495	Exon	Caudate
e300042	ENSG00000151247.12	ENSG00000151247	EIF4E	-0.0551489596340418	0.580663958821795	-1.62861164967367	0.104208196139406	0.713113869227495	Exon	Caudate
e258827	ENSG00000068885.14	ENSG00000068885	IFT80	0.0726328436972214	-0.241952746477864	1.62859890793791	0.104210896475649	0.713113869227495	Exon	Caudate
e679880	ENSG00000151067.21	ENSG00000151067	CACNA1C	0.112555497774317	-1.21917117381281	1.62859082552807	0.104212609397119	0.713113869227495	Exon	Caudate
e515838	ENSG00000153310.18	ENSG00000153310	FAM49B	0.0575404736831144	3.56605341581402	1.62858097107525	0.10421469790162	0.713113869227495	Exon	Caudate
e860480	ENSG00000205937.11	ENSG00000205937	RNPS1	0.0985353811598944	-2.13190692824321	1.62858021560885	0.104214858012849	0.713113869227495	Exon	Caudate
e538248	ENSG00000135046.13	ENSG00000135046	ANXA1	-0.212833440700951	-0.0233289031237022	-1.62858007535735	0.104214887737342	0.713113869227495	Exon	Caudate
e607327	ENSG00000148826.8	ENSG00000148826	NKX6-2	0.125102643926303	0.316469169708408	1.62857301493135	0.104216384112168	0.713113869227495	Exon	Caudate
e292376	ENSG00000080493.14	ENSG00000080493	SLC4A4	-0.0792228298751544	0.881741384839675	-1.62856519505971	0.104218041462625	0.713113869227495	Exon	Caudate
e250715	ENSG00000182923.16	ENSG00000182923	CEP63	0.102042224299534	-2.39824149810874	1.62855372073906	0.104220473378257	0.713113869227495	Exon	Caudate
e135130	ENSG00000264324.1	ENSG00000264324		-0.170291725631663	-3.48997861375557	-1.62855085247585	0.104221081297058	0.713113869227495	Exon	Caudate
e1082856	ENSG00000089091.16	ENSG00000089091	DZANK1	0.0858786146266619	-2.20449571604169	1.62854909982492	0.104221452766958	0.713113869227495	Exon	Caudate
e1079474	ENSG00000101222.12	ENSG00000101222	SPEF1	0.0960051868443762	0.719152922503777	1.62852155492617	0.104227290976751	0.713113869227495	Exon	Caudate
e817613	ENSG00000137815.14	ENSG00000137815	RTF1	-0.0522783151233483	-0.0225487796014879	-1.62852122863566	0.104227360136398	0.713113869227495	Exon	Caudate
e992985	ENSG00000273524.1	ENSG00000273524		0.175715031191061	-3.86360788965465	1.62851912483216	0.104227806053738	0.713113869227495	Exon	Caudate
e237898	ENSG00000138468.15	ENSG00000138468	SENP7	0.0631024501591156	-0.468067029509107	1.62851459388855	0.104228766427266	0.713113869227495	Exon	Caudate
e858218	ENSG00000103024.7	ENSG00000103024	NME3	0.0956800482855837	-0.891866622407926	1.62849735476896	0.104232420475462	0.713113869227495	Exon	Caudate
e273331	ENSG00000272989.1	ENSG00000272989		0.105489503451173	-0.579722679875881	1.6284920314786	0.104233548834442	0.713113869227495	Exon	Caudate
e755290	ENSG00000136167.13	ENSG00000136167	LCP1	-0.152467678225619	-1.63379120917603	-1.62848995085259	0.104233989860006	0.713113869227495	Exon	Caudate
e149370	ENSG00000189223.14	ENSG00000189223	PAX8-AS1	0.394776601036094	-2.22976995075309	1.6284767181635	0.104236794797849	0.713119578353597	Exon	Caudate
e222406	ENSG00000145029.12	ENSG00000145029	NICN1	0.051463293275093	0.305215256677366	1.62839007401583	0.104255162276154	0.713231753915354	Exon	Caudate
e545625	ENSG00000136874.10	ENSG00000136874	STX17	-0.0588705206198413	-0.946139405024058	-1.62836602246486	0.10426026136249	0.713232515779436	Exon	Caudate
e8164	ENSG00000130939.18	ENSG00000130939	UBE4B	0.0445900884972111	0.551451030713705	1.62835031218513	0.10426359215206	0.713232515779436	Exon	Caudate
e759302	ENSG00000136153.19	ENSG00000136153	LMO7	0.0965265335769543	1.31080313503709	1.6283474519655	0.104264198566033	0.713232515779436	Exon	Caudate
e882871	ENSG00000103496.14	ENSG00000103496	STX4	0.0645835801160814	0.215630692102756	1.62834321070343	0.104265097789074	0.713232515779436	Exon	Caudate
e455813	ENSG00000241468.7	ENSG00000241468	ATP5J2	0.0593058583717161	2.8197628279023	1.62830354898432	0.104273507078683	0.713232515779436	Exon	Caudate
e399098	ENSG00000082269.16	ENSG00000082269	FAM135A	0.0633491575012164	-0.881608523031266	1.62828396009653	0.104277660618852	0.713232515779436	Exon	Caudate
e5786	ENSG00000069424.14	ENSG00000069424	KCNAB2	0.0975916489745297	2.15141680081827	1.62828364936129	0.104277726506824	0.713232515779436	Exon	Caudate
e434994	ENSG00000106355.9	ENSG00000106355	LSM5	0.074627779894364	-0.991557751955599	1.62828344885244	0.104277769022529	0.713232515779436	Exon	Caudate
e34654	ENSG00000085998.13	ENSG00000085998	POMGNT1	0.044151656845988	0.667414228941104	1.62827827860968	0.104278865320596	0.713232515779436	Exon	Caudate
e148899	ENSG00000125630.15	ENSG00000125630	POLR1B	0.0706580352441461	-1.96119235593959	1.62827561551968	0.104279430005679	0.713232515779436	Exon	Caudate
e611486	ENSG00000174672.15	ENSG00000174672	BRSK2	0.0649530991065558	-0.841442655878386	1.62827443846817	0.104279679589995	0.713232515779436	Exon	Caudate
e942301	ENSG00000273559.4	ENSG00000273559	CWC25	-0.0874186779724325	-2.22257355723218	-1.62827052295842	0.104280509845812	0.713232515779436	Exon	Caudate
e321234	ENSG00000215218.3	ENSG00000215218	UBE2QL1	0.076048945956375	1.47142607310692	1.62826871343376	0.104280893544344	0.713232515779436	Exon	Caudate
e345578	ENSG00000145781.8	ENSG00000145781	COMMD10	0.12965894214404	-2.97017363712296	1.62825805416704	0.10428315379889	0.713234495736465	Exon	Caudate
e918762	ENSG00000072778.19	ENSG00000072778	ACADVL	-0.0573968833833334	0.759890592136075	-1.62818933555105	0.104297726242154	0.713295930388452	Exon	Caudate
e606782	ENSG00000170430.9	ENSG00000170430	MGMT	0.0605424807840686	-0.420444192540367	1.62817622100208	0.104300507492858	0.713295930388452	Exon	Caudate
e1111928	ENSG00000173276.13	ENSG00000173276	ZBTB21	0.10772632340912	-2.45244391300358	1.62814396034197	0.104307349381534	0.713295930388452	Exon	Caudate
e26783	ENSG00000183317.16	ENSG00000183317	EPHA10	0.114515901828453	-1.83161278140178	1.62813445913091	0.104309364480694	0.713295930388452	Exon	Caudate
e978338	ENSG00000204278.12	ENSG00000204278	TMEM235	0.113782395028413	2.46154028686225	1.62809956793337	0.104316764774461	0.713295930388452	Exon	Caudate
e1041497	ENSG00000089327.14	ENSG00000089327	FXYD5	-0.094839795855049	-1.59953024954114	-1.62808138541031	0.104320621386173	0.713295930388452	Exon	Caudate
e11289	ENSG00000116786.11	ENSG00000116786	PLEKHM2	-0.0441462855843534	1.3022219076651	-1.62807515536282	0.104321942839168	0.713295930388452	Exon	Caudate
e466475	ENSG00000077063.10	ENSG00000077063	CTTNBP2	0.062079730102153	3.2265437793931	1.62806902269922	0.104323243649139	0.713295930388452	Exon	Caudate
e777352	ENSG00000100883.11	ENSG00000100883	SRP54	0.0459238777861092	0.30194277088188	1.6280626669208	0.104324591798033	0.713295930388452	Exon	Caudate
e984427	ENSG00000169660.15	ENSG00000169660	HEXDC	0.0856237370644885	-2.17372281510544	1.62805685674675	0.104325824228813	0.713295930388452	Exon	Caudate
e820682	ENSG00000067369.13	ENSG00000067369	TP53BP1	0.0440536830456985	0.171398219307729	1.62804627249644	0.104328069347309	0.713295930388452	Exon	Caudate
e124562	ENSG00000116016.13	ENSG00000116016	EPAS1	-0.155855947399409	-3.07761867987975	-1.62804352851951	0.104328651402695	0.713295930388452	Exon	Caudate
e806624	ENSG00000184916.8	ENSG00000184916	JAG2	-0.109625311869925	-1.9984728744401	-1.62803926509225	0.104329555770684	0.713295930388452	Exon	Caudate
e958088	ENSG00000006282.20	ENSG00000006282	SPATA20	-0.081791324035196	0.105235167657615	-1.62800970762211	0.104335825741071	0.713295930388452	Exon	Caudate
e1001881	ENSG00000049759.17	ENSG00000049759	NEDD4L	0.0741133314049857	0.30141091592361	1.6280035140714	0.104337139605374	0.713295930388452	Exon	Caudate
e867145	ENSG00000179583.18	ENSG00000179583	CIITA	0.182692627576794	-3.16023646141516	1.62797711026103	0.104342740906167	0.713295930388452	Exon	Caudate
e881091	ENSG00000090238.11	ENSG00000090238	YPEL3	0.0609649223319779	0.0735092923288439	1.62796621994396	0.104345051246408	0.713295930388452	Exon	Caudate
e514103	ENSG00000156787.16	ENSG00000156787	TBC1D31	0.0679092031750468	-1.16425703574744	1.62796611034493	0.104345074497641	0.713295930388452	Exon	Caudate
e292370	ENSG00000080493.14	ENSG00000080493	SLC4A4	-0.0766899377750487	1.11367187182916	-1.62796108612203	0.104346140381773	0.713295930388452	Exon	Caudate
e573750	ENSG00000136758.18	ENSG00000136758	YME1L1	-0.0361933336476557	1.30943420114717	-1.62795857432709	0.104346673259946	0.713295930388452	Exon	Caudate
e857420	ENSG00000059145.18	ENSG00000059145	UNKL	0.1219778110135	-3.39297258895153	1.62795843016084	0.104346703844931	0.713295930388452	Exon	Caudate
e210968	ENSG00000163539.16	ENSG00000163539	CLASP2	0.0592039390469916	1.09295178159305	1.62795100073688	0.104348280012885	0.713295930388452	Exon	Caudate
e203712	ENSG00000240288.7	ENSG00000240288	GHRLOS	0.128635391538992	-2.67707878037931	1.6279438236875	0.104349802657066	0.713295930388452	Exon	Caudate
e828939	ENSG00000103569.9	ENSG00000103569	AQP9	-0.209522090804587	-3.44712976590788	-1.62794245882105	0.104350092221793	0.713295930388452	Exon	Caudate
e232291	ENSG00000144724.19	ENSG00000144724	PTPRG	-0.0557015770525126	0.237855174610538	-1.62793715624066	0.104351217202586	0.713295930388452	Exon	Caudate
e54003	ENSG00000085433.15	ENSG00000085433	WDR47	0.0560837171476794	2.2639510158023	1.62792950924992	0.104352839584026	0.713295930388452	Exon	Caudate
e528748	ENSG00000137145.20	ENSG00000137145	DENND4C	-0.0534419575509049	-0.452851782354024	-1.6279177558935	0.10435533320901	0.713295930388452	Exon	Caudate
e575132	ENSG00000237797.1	ENSG00000237797		0.157860665067088	-3.60115620424556	1.62791328220444	0.10435628237188	0.713295930388452	Exon	Caudate
e381646	ENSG00000137310.11	ENSG00000137310	TCF19	-0.123328223757743	-2.86935866189682	-1.62791053835358	0.104356864526019	0.713295930388452	Exon	Caudate
e655837	ENSG00000149243.15	ENSG00000149243	KLHL35	0.0979645090986147	-1.39455526442791	1.62790939333332	0.104357107462103	0.713295930388452	Exon	Caudate
e1141424	ENSG00000196576.14	ENSG00000196576	PLXNB2	0.160857656353035	-3.46220232672059	1.62789728753985	0.104359675945602	0.713295930388452	Exon	Caudate
e263066	ENSG00000239774.1	ENSG00000239774		-0.0869574469105381	-2.06178295459289	-1.62788427353488	0.10436243718035	0.713295930388452	Exon	Caudate
e64836	ENSG00000023902.13	ENSG00000023902	PLEKHO1	-0.0549982012364471	2.54779964950764	-1.62787982198143	0.104363381698054	0.713295930388452	Exon	Caudate
e952610	ENSG00000006062.13	ENSG00000006062	MAP3K14	0.0796524908098232	-1.45887856286707	1.62786965333454	0.104365539277631	0.713295930388452	Exon	Caudate
e952720	ENSG00000159314.11	ENSG00000159314	ARHGAP27	0.0906078202022101	-1.03381838934427	1.62786405535751	0.104366727069417	0.713295930388452	Exon	Caudate
e361131	ENSG00000113140.10	ENSG00000113140	SPARC	-0.0899613312986409	4.44309975541886	-1.62785857872089	0.104367889125343	0.713295930388452	Exon	Caudate
e209729	ENSG00000163513.17	ENSG00000163513	TGFBR2	-0.0706182808766761	2.56972022511252	-1.62785287623885	0.104369099113067	0.713295930388452	Exon	Caudate
e934311	ENSG00000109113.18	ENSG00000109113	RAB34	-0.0759468761894877	0.113837206744224	-1.62785002663037	0.104369703764719	0.713295930388452	Exon	Caudate
e27003	ENSG00000204084.12	ENSG00000204084	INPP5B	-0.0939932347118294	-1.99684772734599	-1.62784763865982	0.104370210464666	0.713295930388452	Exon	Caudate
e403360	ENSG00000203875.10	ENSG00000203875	SNHG5	0.0908243227880223	-1.8292563844054	1.62784404151556	0.1043709737411	0.713295930388452	Exon	Caudate
e585539	ENSG00000107736.19	ENSG00000107736	CDH23	0.19678985427723	-3.74930999594216	1.6278297733825	0.104374001333723	0.713296856109042	Exon	Caudate
e1128786	ENSG00000184792.15	ENSG00000184792	OSBP2	0.0814509741948161	-0.461172995914401	1.62781732625287	0.104376642580035	0.713296856109042	Exon	Caudate
e756160	ENSG00000102547.18	ENSG00000102547	CAB39L	-0.140494793544191	-1.13741324311905	-1.62780276792075	0.104379731885259	0.713296856109042	Exon	Caudate
e632708	ENSG00000086205.16	ENSG00000086205	FOLH1	0.186761346170774	-3.19071769832752	1.62779742412638	0.10438086586668	0.713296856109042	Exon	Caudate
e1080523	ENSG00000182621.17	ENSG00000182621	PLCB1	0.0859670188459012	2.00528693579205	1.62777802245446	0.104384983086622	0.713296856109042	Exon	Caudate
e753966	ENSG00000172766.18	ENSG00000172766	NAA16	0.0862371860430591	-2.03311926259587	1.62777154812258	0.104386357030449	0.713296856109042	Exon	Caudate
e598954	ENSG00000076685.18	ENSG00000076685	NT5C2	-0.0394952600884845	2.4333465273583	-1.62776390461813	0.104387979107615	0.713296856109042	Exon	Caudate
e738125	ENSG00000135108.14	ENSG00000135108	FBXO21	-0.0396117746723892	1.21530333908605	-1.6277485213298	0.104391243754944	0.713296856109042	Exon	Caudate
e432700	ENSG00000153790.11	ENSG00000153790	C7orf31	0.148129932663235	-3.74272554511904	1.62773574464016	0.104393955290786	0.713296856109042	Exon	Caudate
e298019	ENSG00000198189.10	ENSG00000198189	HSD17B11	-0.0731087873330151	-0.0555863713209027	-1.62772133661975	0.104397013103536	0.713296856109042	Exon	Caudate
e1136977	ENSG00000184208.10	ENSG00000184208	C22orf46	-0.082119788334551	-2.02658508219785	-1.62771462779345	0.104398436941445	0.713296856109042	Exon	Caudate
e760487	ENSG00000102471.13	ENSG00000102471	NDFIP2	0.0563567195766396	3.88922799798068	1.62770930195685	0.104399567273588	0.713296856109042	Exon	Caudate
e260225	ENSG00000085276.17	ENSG00000085276	MECOM	-0.142344274455038	-3.30900784698591	-1.627705350197	0.10440040598403	0.713296856109042	Exon	Caudate
e281098	ENSG00000048342.15	ENSG00000048342	CC2D2A	-0.119325617225338	-2.42627818296718	-1.6276942086014	0.104402770673996	0.713296856109042	Exon	Caudate
e8260	ENSG00000054523.17	ENSG00000054523	KIF1B	0.0289394948169789	3.53305864015519	1.62768167031971	0.104405431847402	0.713296856109042	Exon	Caudate
e356085	ENSG00000131504.15	ENSG00000131504	DIAPH1	0.0735096064458683	0.745215082880668	1.62767671994048	0.104406482549929	0.713296856109042	Exon	Caudate
e318381	ENSG00000154556.17	ENSG00000154556	SORBS2	0.0851441946292792	1.22812772988969	1.62767095076373	0.104407707050308	0.713296856109042	Exon	Caudate
e437708	ENSG00000106608.16	ENSG00000106608	URGCP	-0.0731391250134001	-1.5826965250519	-1.62766275224215	0.104409447195717	0.713296856109042	Exon	Caudate
e876948	ENSG00000169181.12	ENSG00000169181	GSG1L	0.0854979745056801	2.64635799054741	1.62766011025642	0.104410007965079	0.713296856109042	Exon	Caudate
e890539	ENSG00000205336.11	ENSG00000205336	ADGRG1	-0.0827124276703758	1.60294527630191	-1.62765343782971	0.104411424218269	0.713296856109042	Exon	Caudate
e601359	ENSG00000148737.16	ENSG00000148737	TCF7L2	-0.147380032839261	-3.88186555248309	-1.62764837457678	0.104412498927163	0.713296856109042	Exon	Caudate
e718997	ENSG00000111530.12	ENSG00000111530	CAND1	0.0449278236946971	1.32797000318961	1.62763689970931	0.104414934576249	0.713300030724403	Exon	Caudate
e804515	ENSG00000198752.10	ENSG00000198752	CDC42BPB	-0.0351892684864589	1.10313518620161	-1.62760242806959	0.104422251780072	0.713323351782591	Exon	Caudate
e650413	ENSG00000132740.8	ENSG00000132740	IGHMBP2	-0.0532079989401088	0.168578377853207	-1.62760052005918	0.104422656800336	0.713323351782591	Exon	Caudate
e871899	ENSG00000103544.14	ENSG00000103544	C16orf62	0.0416332842689708	0.533908405154361	1.62759296091637	0.104424261419209	0.713323351782591	Exon	Caudate
e576177	ENSG00000108094.14	ENSG00000108094	CUL2	0.0759453913269246	-1.77187099792212	1.62757819913943	0.104427395035668	0.713329969424696	Exon	Caudate
e607359	ENSG00000171811.12	ENSG00000171811	CFAP46	-0.178422002101796	-3.40153225259289	-1.62756454260961	0.104430294098044	0.713329969424696	Exon	Caudate
e688968	ENSG00000111269.2	ENSG00000111269	CREBL2	0.0590723806677736	-0.27941178882706	1.62755564971072	0.104432181952428	0.713329969424696	Exon	Caudate
e134616	ENSG00000116127.17	ENSG00000116127	ALMS1	-0.0479668201323466	0.622819933284795	-1.62754259583638	0.104434953180625	0.713329969424696	Exon	Caudate
e684208	ENSG00000110811.19	ENSG00000110811	P3H3	-0.146048026338052	-3.67608286901975	-1.62754197330864	0.104435085339514	0.713329969424696	Exon	Caudate
e669091	ENSG00000177103.13	ENSG00000177103	DSCAML1	0.0653225064809695	-0.157080438132162	1.62752070880779	0.104439599745054	0.713339962564132	Exon	Caudate
e135920	ENSG00000114993.15	ENSG00000114993	RTKN	0.12864241226775	-2.49137027384356	1.62751558274916	0.104440688019004	0.713339962564132	Exon	Caudate
e1014630	ENSG00000196365.11	ENSG00000196365	LONP1	0.0492515736279704	-0.429253762903337	1.62749988262852	0.10444402124671	0.713339962564132	Exon	Caudate
e760335	ENSG00000139746.15	ENSG00000139746	RBM26	0.0463165862820884	0.820143646525375	1.62749794501037	0.104444432620289	0.713339962564132	Exon	Caudate
e52121	ENSG00000117543.20	ENSG00000117543	DPH5	0.0618163069256399	-0.905371985883636	1.62747382981213	0.104449552599589	0.713348584745	Exon	Caudate
e829655	ENSG00000140307.10	ENSG00000140307	GTF2A2	0.0509620954319776	1.70576401370126	1.62747343129741	0.104449637211279	0.713348584745	Exon	Caudate
e854266	ENSG00000086504.15	ENSG00000086504	MRPL28	0.0775722627262513	0.559610272403821	1.62746198919698	0.104452066593884	0.713351714688876	Exon	Caudate
e1059906	ENSG00000105419.17	ENSG00000105419	MEIS3	-0.179035931105115	-2.97963128248892	-1.62743951694164	0.104456838026092	0.713364732482643	Exon	Caudate
e1087768	ENSG00000078814.15	ENSG00000078814	MYH7B	-0.160554108326097	-3.3691740119138	-1.62743094074266	0.104458659017392	0.713364732482643	Exon	Caudate
e208289	ENSG00000174738.12	ENSG00000174738	NR1D2	0.0437151714241327	1.79582449643838	1.62742482377394	0.104459957853799	0.713364732482643	Exon	Caudate
e597591	ENSG00000166167.17	ENSG00000166167	BTRC	0.0492076802583664	0.797793093888153	1.62738236383209	0.104468973869978	0.713364732482643	Exon	Caudate
e608645	ENSG00000185201.16	ENSG00000185201	IFITM2	-0.150142457648514	-0.12606255156303	-1.62737228042592	0.10447111508873	0.713364732482643	Exon	Caudate
e67354	ENSG00000143375.14	ENSG00000143375	CGN	0.14835526659598	-3.54095766246679	1.62736215525385	0.104473265211708	0.713364732482643	Exon	Caudate
e412129	ENSG00000079819.17	ENSG00000079819	EPB41L2	0.0475611268022177	2.27835893091087	1.62736172853724	0.104473355827555	0.713364732482643	Exon	Caudate
e56398	ENSG00000085465.12	ENSG00000085465	OVGP1	-0.149814337665574	-3.20740382125458	-1.62735572971558	0.104474629720148	0.713364732482643	Exon	Caudate
e296594	ENSG00000138663.8	ENSG00000138663	COPS4	0.0454245366581368	0.84620198560067	1.62732462891856	0.104481234394899	0.713364732482643	Exon	Caudate
e255442	ENSG00000169908.11	ENSG00000169908	TM4SF1	-0.151035570321283	-0.749761720991094	-1.62732286192192	0.104481609650519	0.713364732482643	Exon	Caudate
e361161	ENSG00000113140.10	ENSG00000113140	SPARC	-0.089930305017249	4.44313194914855	-1.62731641831696	0.104482978082698	0.713364732482643	Exon	Caudate
e490353	ENSG00000221914.8	ENSG00000221914	PPP2R2A	0.0647746172449483	0.597556944820369	1.62731585069913	0.104483098628717	0.713364732482643	Exon	Caudate
e278232	ENSG00000163956.10	ENSG00000163956	LRPAP1	0.075386636281799	3.84273071082504	1.62731306724491	0.104483689757492	0.713364732482643	Exon	Caudate
e211331	ENSG00000172995.16	ENSG00000172995	ARPP21	0.125901712463092	-0.946542855341443	1.62730324354265	0.104485776061751	0.713364732482643	Exon	Caudate
e332521	ENSG00000113597.17	ENSG00000113597	TRAPPC13	0.0627121876074288	-0.857942487127409	1.62729408937907	0.104487720202933	0.713364732482643	Exon	Caudate
e1093228	ENSG00000166913.12	ENSG00000166913	YWHAB	0.0484414270002481	3.77797492569021	1.62728828418339	0.104488953112602	0.713364732482643	Exon	Caudate
e558999	ENSG00000130723.17	ENSG00000130723	PRRC2B	0.0483597171837002	1.7646703496808	1.62728039082401	0.104490629525879	0.713364732482643	Exon	Caudate
e47159	ENSG00000117133.10	ENSG00000117133	RPF1	0.0598041710473648	0.0444327242969073	1.6272321243734	0.104500880953242	0.713364732482643	Exon	Caudate
e1164954	ENSG00000101844.17	ENSG00000101844	ATG4A	0.101858499882431	-2.62379765043515	1.62722439017285	0.104502523713205	0.713364732482643	Exon	Caudate
e685248	ENSG00000182326.14	ENSG00000182326	C1S	-0.105385876453926	-0.62210204144029	-1.6272184806775	0.104503778915936	0.713364732482643	Exon	Caudate
e1156747	ENSG00000067445.20	ENSG00000067445	TRO	0.0938024167330289	-1.8701387333095	1.62720970706365	0.104505642492167	0.713364732482643	Exon	Caudate
e525912	ENSG00000147853.16	ENSG00000147853	AK3	-0.0603658922206886	4.14310498112909	-1.6272053962866	0.10450655814072	0.713364732482643	Exon	Caudate
e991052	ENSG00000180777.13	ENSG00000180777	ANKRD30B	0.173276536529984	-2.03950691651237	1.62720509514416	0.104506622106372	0.713364732482643	Exon	Caudate
e109591	ENSG00000182551.13	ENSG00000182551	ADI1	-0.0766674683527296	0.219256423834422	-1.62719771225906	0.104508190314451	0.713364732482643	Exon	Caudate
e1043898	ENSG00000105290.11	ENSG00000105290	APLP1	0.059687879924155	3.55918392795636	1.62719279517309	0.104509234769386	0.713364732482643	Exon	Caudate
e1176412	ENSG00000147403.16	ENSG00000147403	RPL10	-0.125959196346957	3.46509370789904	-1.62718798523607	0.104510256472499	0.713364732482643	Exon	Caudate
e1134927	ENSG00000221890.2	ENSG00000221890	NPTXR	0.0684299469991038	-0.248274742749481	1.62716735394102	0.104514638960832	0.713364732482643	Exon	Caudate
e199562	ENSG00000134121.9	ENSG00000134121	CHL1	0.0611185027062985	2.4259209825933	1.62715547943679	0.104517161402908	0.713364732482643	Exon	Caudate
e178733	ENSG00000155749.12	ENSG00000155749	ALS2CR12	-0.11026013596268	-2.42882840213902	-1.62714516679372	0.104519352105935	0.713364732482643	Exon	Caudate
e1026198	ENSG00000105612.8	ENSG00000105612	DNASE2	-0.0592251614957845	-0.133611894217579	-1.62714218725169	0.104519985053472	0.713364732482643	Exon	Caudate
e697359	ENSG00000018236.14	ENSG00000018236	CNTN1	0.093145178778203	-0.17345727332498	1.62713819771012	0.104520832561159	0.713364732482643	Exon	Caudate
e705055	ENSG00000183283.15	ENSG00000183283	DAZAP2	-0.0439874590834741	1.97489161046858	-1.62713571517897	0.104521359933845	0.713364732482643	Exon	Caudate
e826318	ENSG00000140280.13	ENSG00000140280	LYSMD2	0.115420538933335	-2.12102247745958	1.62713098591483	0.104522364593671	0.713364732482643	Exon	Caudate
e509298	ENSG00000132549.18	ENSG00000132549	VPS13B	0.0420525236466698	1.12602311586011	1.62712775910428	0.104523050084631	0.713364732482643	Exon	Caudate
e64580	ENSG00000159164.9	ENSG00000159164	SV2A	0.0908334205123747	1.94643238606262	1.62712236158446	0.104524196720557	0.713364732482643	Exon	Caudate
e999142	ENSG00000154832.14	ENSG00000154832	CXXC1	-0.0651449107205483	-1.59704887157888	-1.62711382523878	0.104526010181449	0.713364732482643	Exon	Caudate
e705476	ENSG00000196876.14	ENSG00000196876	SCN8A	0.1013599875661	1.39298195336725	1.62709861078789	0.104529242400903	0.713364732482643	Exon	Caudate
e344570	ENSG00000129595.12	ENSG00000129595	EPB41L4A	-0.0870065587769009	-1.00701070479275	-1.62709264338076	0.104530510162751	0.713364732482643	Exon	Caudate
e885214	ENSG00000129636.12	ENSG00000129636	ITFG1	0.0749890388751279	2.48144498352658	1.62708154909799	0.104532867150057	0.713364732482643	Exon	Caudate
e703098	ENSG00000139644.12	ENSG00000139644	TMBIM6	-0.042909874033608	6.72639063100366	-1.62706492548503	0.104536398926316	0.713364732482643	Exon	Caudate
e703142	ENSG00000139644.12	ENSG00000139644	TMBIM6	-0.042909874033608	6.72639063100366	-1.62706492548503	0.104536398926316	0.713364732482643	Exon	Caudate
e589602	ENSG00000108175.16	ENSG00000108175	ZMIZ1	-0.0957773957186862	-1.89538960088486	-1.62705435485011	0.104538644764209	0.713364732482643	Exon	Caudate
e638481	ENSG00000162191.13	ENSG00000162191	UBXN1	0.0723775781434885	0.484044222332317	1.62705394808802	0.104538731185683	0.713364732482643	Exon	Caudate
e442948	ENSG00000197008.9	ENSG00000197008	ZNF138	0.0533044937983402	-0.278170387123738	1.62703727351465	0.104542273947326	0.713375457000057	Exon	Caudate
e725904	ENSG00000173588.14	ENSG00000173588	CEP83	0.0778861053745197	-1.53069247345405	1.62701930003142	0.104546092788916	0.713388064991579	Exon	Caudate
e899447	ENSG00000196696.12	ENSG00000196696		-0.120192687619543	-2.87907785606284	-1.62699172760088	0.104551951343325	0.713388390884955	Exon	Caudate
e865122	ENSG00000067836.12	ENSG00000067836	ROGDI	0.0575454962652618	1.8714124664599	1.62699126704905	0.104552049203005	0.713388390884955	Exon	Caudate
e670899	ENSG00000186166.8	ENSG00000186166	CCDC84	0.113538121918227	-2.81883421897514	1.62696006344782	0.104558679624498	0.713388390884955	Exon	Caudate
e254689	ENSG00000188313.12	ENSG00000188313	PLSCR1	-0.111059684826018	-0.807513096434832	-1.62695586632074	0.10455957149334	0.713388390884955	Exon	Caudate
e5501	ENSG00000169598.15	ENSG00000169598	DFFB	-0.152805763049535	-3.79128817391045	-1.62695321522985	0.104560134840226	0.713388390884955	Exon	Caudate
e837958	ENSG00000159322.17	ENSG00000159322	ADPGK	0.0779071831900549	-1.42460130125595	1.62694636963814	0.104561589514019	0.713388390884955	Exon	Caudate
e764155	ENSG00000102606.17	ENSG00000102606	ARHGEF7	0.0457938016807509	0.750207093598935	1.62694460893247	0.104561963662867	0.713388390884955	Exon	Caudate
e244220	ENSG00000173175.14	ENSG00000173175	ADCY5	0.0850851227189279	2.24730670652355	1.62692268719348	0.10456662210799	0.713388390884955	Exon	Caudate
e777809	ENSG00000100906.10	ENSG00000100906	NFKBIA	-0.101823243425119	1.93175958779461	-1.62692182212383	0.104566805941666	0.713388390884955	Exon	Caudate
e502018	ENSG00000066777.8	ENSG00000066777	ARFGEF1	0.0525504485262375	-0.784134151316983	1.6268818186571	0.104575307254615	0.713388390884955	Exon	Caudate
e978347	ENSG00000204278.12	ENSG00000204278	TMEM235	0.11369532534705	2.46173612483372	1.6268787397894	0.104575961581187	0.713388390884955	Exon	Caudate
e752572	ENSG00000133104.12	ENSG00000133104	SPG20	0.0462783216448851	3.31137650034935	1.6268721233574	0.104577367728412	0.713388390884955	Exon	Caudate
e134709	ENSG00000163016.9	ENSG00000163016	ALMS1P1	-0.087378800990032	-1.99061796973321	-1.62687174810864	0.104577447478039	0.713388390884955	Exon	Caudate
e126316	ENSG00000115239.21	ENSG00000115239	ASB3	-0.0542409516842407	0.303590336998305	-1.62687055942687	0.104577700102588	0.713388390884955	Exon	Caudate
e82125	ENSG00000075945.12	ENSG00000075945	KIFAP3	0.0407214041304129	2.04898465287093	1.6268428680695	0.104583585344973	0.713388390884955	Exon	Caudate
e972303	ENSG00000167863.11	ENSG00000167863	ATP5H	0.0448817811241524	3.36712142437043	1.62682694223246	0.104586970181668	0.713388390884955	Exon	Caudate
e347661	ENSG00000164904.16	ENSG00000164904	ALDH7A1	-0.0620034181575654	2.25690115857706	-1.62680930111414	0.104590719681805	0.713388390884955	Exon	Caudate
e667760	ENSG00000076043.9	ENSG00000076043	REXO2	0.0577303000490208	-0.383091784880349	1.62680558839582	0.104591508808568	0.713388390884955	Exon	Caudate
e810579	ENSG00000128731.15	ENSG00000128731	HERC2	0.0531647528514122	0.602853459552351	1.62680310496812	0.104592036656073	0.713388390884955	Exon	Caudate
e515737	ENSG00000153310.18	ENSG00000153310	FAM49B	0.0575402523556057	3.57044285915439	1.62677549187199	0.104597905906549	0.713388390884955	Exon	Caudate
e793674	ENSG00000119718.10	ENSG00000119718	EIF2B2	0.0762074819288864	-0.871182512116951	1.62676485386579	0.104600167118296	0.713388390884955	Exon	Caudate
e39032	ENSG00000157216.15	ENSG00000157216	SSBP3	-0.0558420011807064	0.102453560057754	-1.62675888809205	0.104601435218617	0.713388390884955	Exon	Caudate
e347234	ENSG00000155324.9	ENSG00000155324	GRAMD3	-0.167129796150335	-2.85277558625949	-1.62675784247605	0.104601657478726	0.713388390884955	Exon	Caudate
e182226	ENSG00000078018.19	ENSG00000078018	MAP2	0.103807202468627	2.19345634832333	1.62674613447696	0.104604146201184	0.713388390884955	Exon	Caudate
e17280	ENSG00000133226.16	ENSG00000133226	SRRM1	-0.0808185653187612	-0.348770372082784	-1.62673669965423	0.104606151757994	0.713388390884955	Exon	Caudate
e874099	ENSG00000185864.16	ENSG00000185864	NPIPB4	-0.136725941514491	-3.37640679292764	-1.62673605437741	0.104606288925372	0.713388390884955	Exon	Caudate
e650774	ENSG00000149716.12	ENSG00000149716	ORAOV1	-0.0986298244028161	-2.56804026742057	-1.62673295843217	0.104606947036685	0.713388390884955	Exon	Caudate
e921372	ENSG00000141499.16	ENSG00000141499	WRAP53	-0.097993293270658	-2.55285845117645	-1.626727821469	0.104608039018568	0.713388390884955	Exon	Caudate
e911536	ENSG00000159842.14	ENSG00000159842	ABR	-0.0497871994943515	1.97805049014457	-1.62672454544945	0.104608735418029	0.713388390884955	Exon	Caudate
e474285	ENSG00000106028.10	ENSG00000106028	SSBP1	-0.0409695152974925	1.9035507479479	-1.62672150790375	0.10460938112724	0.713388390884955	Exon	Caudate
e526645	ENSG00000107077.17	ENSG00000107077	KDM4C	0.054689935209355	-0.597396126868629	1.62669927863229	0.104614106632801	0.713388390884955	Exon	Caudate
e1040862	ENSG00000089335.20	ENSG00000089335	ZNF302	0.0432937012996521	1.13041278541209	1.62668751375116	0.104616607683813	0.713388390884955	Exon	Caudate
e21069	ENSG00000159023.19	ENSG00000159023	EPB41	0.0960615919193662	-0.494997713965052	1.62667654165753	0.10461894024212	0.713388390884955	Exon	Caudate
e1135433	ENSG00000100346.17	ENSG00000100346	CACNA1I	0.106496000366237	-0.802534100088495	1.62665924029192	0.104622618425118	0.713388390884955	Exon	Caudate
e992669	ENSG00000053747.15	ENSG00000053747	LAMA3	-0.139240210379437	-3.21799334493752	-1.62665690782957	0.104623114302723	0.713388390884955	Exon	Caudate
e1093592	ENSG00000204070.9	ENSG00000204070	SYS1	0.040323900173478	1.51046945774984	1.62664987027031	0.104624610487444	0.713388390884955	Exon	Caudate
e808716	ENSG00000276141.4	ENSG00000276141	WHAMMP3	0.117095252101672	-2.62439488125155	1.62664251833302	0.104626173527131	0.713388390884955	Exon	Caudate
e1162960	ENSG00000102393.9	ENSG00000102393	GLA	0.0925976587470457	-2.26940050894975	1.6266396490736	0.104626783543688	0.713388390884955	Exon	Caudate
e858768	ENSG00000183751.14	ENSG00000183751	TBL3	-0.08451621539917	-2.17136560697217	-1.62662172875394	0.104630593542773	0.713388390884955	Exon	Caudate
e213579	ENSG00000114745.13	ENSG00000114745	GORASP1	0.0669867890705057	-0.860308906751398	1.6266102939989	0.104633024718265	0.713388390884955	Exon	Caudate
e632231	ENSG00000030066.13	ENSG00000030066	NUP160	-0.0736573339491182	-1.5465062722613	-1.62661019224208	0.104633046353272	0.713388390884955	Exon	Caudate
e1095978	ENSG00000124207.16	ENSG00000124207	CSE1L	0.0440112302604267	0.801025088487994	1.62658450995026	0.104638506902752	0.713388390884955	Exon	Caudate
e554323	ENSG00000136877.14	ENSG00000136877	FPGS	-0.0932853244672028	-2.14068970510529	-1.62658144042792	0.10463915955747	0.713388390884955	Exon	Caudate
e602107	ENSG00000099204.18	ENSG00000099204	ABLIM1	-0.0433169011319492	2.65126602739774	-1.62657703326055	0.104640096633561	0.713388390884955	Exon	Caudate
e203721	ENSG00000240288.7	ENSG00000240288	GHRLOS	0.105409156593734	-1.40418882027615	1.62656365633015	0.104642940950809	0.713388390884955	Exon	Caudate
e400446	ENSG00000156535.13	ENSG00000156535	CD109	-0.127970360150073	-2.54404784078304	-1.62655961722737	0.104643799791469	0.713388390884955	Exon	Caudate
e607270	ENSG00000068383.18	ENSG00000068383	INPP5A	0.0825619266820511	2.55398254035146	1.62655192355381	0.104645435724703	0.713388390884955	Exon	Caudate
e731314	ENSG00000136044.11	ENSG00000136044	APPL2	-0.0827772209054591	-1.78112046178026	-1.62654041300091	0.104647883292662	0.713388390884955	Exon	Caudate
e918937	ENSG00000072778.19	ENSG00000072778	ACADVL	-0.049529871171053	1.13065282872803	-1.62653555169429	0.104648916999397	0.713388390884955	Exon	Caudate
e1020350	ENSG00000080573.6	ENSG00000080573	COL5A3	-0.148393716938896	-3.14619057239051	-1.62653154798508	0.104649768352999	0.713388390884955	Exon	Caudate
e508317	ENSG00000156170.12	ENSG00000156170	NDUFAF6	0.0932239226011727	-2.38359468238478	1.62652429059852	0.104651311586585	0.713388390884955	Exon	Caudate
e1079341	ENSG00000149451.17	ENSG00000149451	ADAM33	-0.0992577306432807	-1.36863524348095	-1.62652305808095	0.104651573674813	0.713388390884955	Exon	Caudate
e1079361	ENSG00000149451.17	ENSG00000149451	ADAM33	-0.0992577306432807	-1.36863524348095	-1.62652305808095	0.104651573674813	0.713388390884955	Exon	Caudate
e443032	ENSG00000213462.4	ENSG00000213462	ERV3-1	-0.0877137863259806	-2.28945126162188	-1.62651448995877	0.104653395654346	0.713388390884955	Exon	Caudate
e1012378	ENSG00000105229.6	ENSG00000105229	PIAS4	-0.0696642867484947	-1.3032416182133	-1.62650903267042	0.104654556139738	0.713388390884955	Exon	Caudate
e533559	ENSG00000122705.16	ENSG00000122705	CLTA	0.0654942256664935	0.912685357009852	1.62648984844193	0.104658635722809	0.71339077716434	Exon	Caudate
e380567	ENSG00000137312.14	ENSG00000137312	FLOT1	0.0496417546470057	0.845776359963564	1.62648884737161	0.104658848606862	0.71339077716434	Exon	Caudate
e1076178	ENSG00000270804.1	ENSG00000270804		-0.117240954698651	-2.9327379785603	-1.62646073270243	0.104664827513328	0.713414660652019	Exon	Caudate
e1040755	ENSG00000142279.12	ENSG00000142279	WTIP	-0.0959226891229969	-2.18445984091345	-1.62645383235504	0.104666294992856	0.713414660652019	Exon	Caudate
e649593	ENSG00000110719.9	ENSG00000110719	TCIRG1	0.116859327852373	-2.97602840839472	1.62644281953907	0.10466863709471	0.713417188259886	Exon	Caudate
e299408	ENSG00000163104.17	ENSG00000163104	SMARCAD1	0.0447381306309191	0.51824622660788	1.6264223953379	0.104672980831804	0.713420759375931	Exon	Caudate
e444842	ENSG00000106638.15	ENSG00000106638	TBL2	0.11351714448508	-2.9405448347695	1.62641979060634	0.104673534805984	0.713420759375931	Exon	Caudate
e552215	ENSG00000173611.17	ENSG00000173611	SCAI	0.0733608356118311	-0.647121444850364	1.6264051043805	0.104676658315507	0.713420759375931	Exon	Caudate
e757364	ENSG00000281106.2	ENSG00000281106		0.117693816360136	0.0058122351237257	1.62639996669437	0.10467775103118	0.713420759375931	Exon	Caudate
e219512	ENSG00000114270.16	ENSG00000114270	COL7A1	-0.153946992183494	-3.90656049401381	-1.62639401240195	0.104679017439233	0.713420759375931	Exon	Caudate
e799303	ENSG00000165934.12	ENSG00000165934	CPSF2	0.047132580694137	0.611804049014972	1.62638006366153	0.104681984220282	0.713427197416141	Exon	Caudate
e476656	ENSG00000170265.11	ENSG00000170265	ZNF282	0.0614587354256308	-1.265614384682	1.62637103450944	0.104683904681553	0.713427197416141	Exon	Caudate
e903704	ENSG00000152910.18	ENSG00000152910	CNTNAP4	0.124572047679793	0.715993660163972	1.62636066918804	0.104686109374829	0.713428787976959	Exon	Caudate
e1106425	ENSG00000156304.14	ENSG00000156304	SCAF4	-0.0833447649580914	-0.534453874945104	-1.62634612067262	0.104689203891633	0.7134353792995	Exon	Caudate
e499532	ENSG00000170786.12	ENSG00000170786	SDR16C5	0.16384646859943	-3.61703848364547	1.62633758633135	0.104691019207859	0.7134353792995	Exon	Caudate
e908702	ENSG00000170100.13	ENSG00000170100	ZNF778	0.0346064881118956	2.1603809422248	1.62630454278374	0.104698048046495	0.713469843985141	Exon	Caudate
e369150	ENSG00000170074.19	ENSG00000170074	FAM153A	0.21685178830946	-3.3222198956964	1.62629083321264	0.104700964380185	0.713476283039403	Exon	Caudate
e1014541	ENSG00000196365.11	ENSG00000196365	LONP1	0.0508994592363125	0.0095662331192212	1.62625533698698	0.104708515525479	0.713512113009471	Exon	Caudate
e561671	ENSG00000165643.10	ENSG00000165643	SOHLH1	0.16729411635874	-3.26190647910973	1.62623940580018	0.104711904722879	0.713512113009471	Exon	Caudate
e614122	ENSG00000110713.15	ENSG00000110713	NUP98	-0.0525847742503168	-0.155971569374018	-1.62623831422657	0.104712136947224	0.713512113009471	Exon	Caudate
e860616	ENSG00000238098.8	ENSG00000238098	ABCA17P	0.140690671459448	-3.3808795728234	1.62622314194771	0.104715364781697	0.713520673320086	Exon	Caudate
e686178	ENSG00000065970.8	ENSG00000065970	FOXJ2	0.0724703659932633	-2.01737939632071	1.62620345620524	0.104719552953576	0.713525774413596	Exon	Caudate
e340568	ENSG00000164199.15	ENSG00000164199	ADGRV1	-0.0739487325547561	1.86057399032656	-1.62619105986119	0.104722190363277	0.713525774413596	Exon	Caudate
e231832	ENSG00000168297.15	ENSG00000168297	PXK	0.09664852660789	1.26170391338258	1.62618244914702	0.104724022384659	0.713525774413596	Exon	Caudate
e1019849	ENSG00000174652.17	ENSG00000174652	ZNF266	-0.0581808107059147	0.0463007019635031	-1.62617526862047	0.104725550137887	0.713525774413596	Exon	Caudate
e662341	ENSG00000149972.10	ENSG00000149972	CNTN5	0.149861880218146	-3.79111350984721	1.62617232233052	0.104726177005689	0.713525774413596	Exon	Caudate
e785319	ENSG00000100612.13	ENSG00000100612	DHRS7	-0.0528500160936958	1.25553404492474	-1.62616402293122	0.104727942844642	0.713525774413596	Exon	Caudate
e925155	ENSG00000006740.16	ENSG00000006740	ARHGAP44	0.0860906884843176	0.0577440906523634	1.62614009928125	0.104733033142586	0.713527597875797	Exon	Caudate
e493890	ENSG00000085788.13	ENSG00000085788	DDHD2	0.0374194581062521	2.25818523495336	1.62613903192493	0.104733260251393	0.713527597875797	Exon	Caudate
e583991	ENSG00000060339.13	ENSG00000060339	CCAR1	0.0845435380665474	-1.79169747666041	1.62613496682038	0.104734125215478	0.713527597875797	Exon	Caudate
e1057591	ENSG00000125753.13	ENSG00000125753	VASP	-0.106099700538948	-2.52357562893142	-1.62611280798232	0.104738840224847	0.713538150899636	Exon	Caudate
e1026986	ENSG00000141837.19	ENSG00000141837	CACNA1A	0.0855833402844117	-0.610145163513729	1.6261091554347	0.104739617438713	0.713538150899636	Exon	Caudate
e313508	ENSG00000248429.5	ENSG00000248429		-0.163557874105081	-2.52469186858357	-1.62608984102092	0.104743727367142	0.713552717934308	Exon	Caudate
e733757	ENSG00000139433.9	ENSG00000139433	GLTP	0.080800057017351	1.38601265099839	1.62605305731431	0.104751554954847	0.713582656099636	Exon	Caudate
e734293	ENSG00000174437.16	ENSG00000174437	ATP2A2	0.0698396749547244	2.33494863880131	1.62605065819462	0.104752065504689	0.713582656099636	Exon	Caudate
e271615	ENSG00000176945.16	ENSG00000176945	MUC20	-0.156494678678342	-2.75482138962851	-1.62601746154837	0.104759130192181	0.713587685902969	Exon	Caudate
e907485	ENSG00000103257.8	ENSG00000103257	SLC7A5	-0.0884566898355116	0.211275850658761	-1.62601615880352	0.104759407441342	0.713587685902969	Exon	Caudate
e1160105	ENSG00000067177.14	ENSG00000067177	PHKA1	-0.0724649014759723	0.0524019080575145	-1.6259964309887	0.104763605971256	0.713587685902969	Exon	Caudate
e189834	ENSG00000135905.18	ENSG00000135905	DOCK10	0.089738317285828	0.630439439973402	1.62599389614517	0.104764145453621	0.713587685902969	Exon	Caudate
e616243	ENSG00000166340.15	ENSG00000166340	TPP1	-0.0605409209256108	1.20816031266697	-1.62599170192525	0.104764612443979	0.713587685902969	Exon	Caudate
e1091940	ENSG00000124177.14	ENSG00000124177	CHD6	-0.0303785504984708	1.18956288992617	-1.62599159910887	0.104764634326173	0.713587685902969	Exon	Caudate
e886204	ENSG00000155393.12	ENSG00000155393	HEATR3	0.0958176295682378	-2.24870174167709	1.62595138542302	0.104773193199973	0.71359148304642	Exon	Caudate
e480225	ENSG00000182648.11	ENSG00000182648	LINC01006	-0.14087171050339	-2.84166444050979	-1.6259475523767	0.104774009034902	0.71359148304642	Exon	Caudate
e374999	ENSG00000111859.16	ENSG00000111859	NEDD9	-0.119060512436588	0.308671934098822	-1.62594558903409	0.104774426919494	0.71359148304642	Exon	Caudate
e1141393	ENSG00000196576.14	ENSG00000196576	PLXNB2	-0.0747643709800225	-0.78610721944669	-1.62594445972295	0.10477466728656	0.71359148304642	Exon	Caudate
e1125297	ENSG00000100099.20	ENSG00000100099	HPS4	-0.0449367166505315	-0.204814174089552	-1.62594265896204	0.104775050568573	0.71359148304642	Exon	Caudate
e854804	ENSG00000197562.9	ENSG00000197562	RAB40C	0.071925472567419	-1.15830007598234	1.62591399049138	0.104781152644701	0.713611383774797	Exon	Caudate
e799917	ENSG00000133958.13	ENSG00000133958	UNC79	0.0671289022687761	-0.0784291888707223	1.62589581564915	0.104785021301593	0.713611383774797	Exon	Caudate
e1085345	ENSG00000101294.16	ENSG00000101294	HM13	0.0998273363170937	-2.62489372896063	1.62588294021354	0.104787762007353	0.713611383774797	Exon	Caudate
e1078373	ENSG00000101361.15	ENSG00000101361	NOP56	0.0470516623508112	1.29126373312171	1.62587751684033	0.10478891646075	0.713611383774797	Exon	Caudate
e1125893	ENSG00000235954.6	ENSG00000235954	TTC28-AS1	0.080015175873037	-2.03642178653084	1.62587170371704	0.10479015389006	0.713611383774797	Exon	Caudate
e834973	ENSG00000128973.12	ENSG00000128973	CLN6	-0.0691922143333341	-1.35954642500933	-1.62587086477348	0.104790332475457	0.713611383774797	Exon	Caudate
e616100	ENSG00000166333.13	ENSG00000166333	ILK	0.0404504532694701	1.27042093280952	1.62586386833054	0.104791821813404	0.713611383774797	Exon	Caudate
e802292	ENSG00000196405.12	ENSG00000196405	EVL	0.050220734890814	1.59864852285025	1.62583355927055	0.104798273920099	0.713611383774797	Exon	Caudate
e954598	ENSG00000198933.9	ENSG00000198933	TBKBP1	-0.0618856442358083	-0.254162046630214	-1.6258248479876	0.104800128411875	0.713611383774797	Exon	Caudate
e336200	ENSG00000164346.9	ENSG00000164346	NSA2	-0.0635107118737786	1.88539931437285	-1.62581367107904	0.104802507833919	0.713611383774797	Exon	Caudate
e724536	ENSG00000182050.13	ENSG00000182050	MGAT4C	-0.0980590745264535	-0.893338963485779	-1.62579904755046	0.104805621062662	0.713611383774797	Exon	Caudate
e1075182	ENSG00000196867.7	ENSG00000196867	ZFP28	0.0563817418314579	-0.935875719675882	1.62578110885995	0.104809440162728	0.713611383774797	Exon	Caudate
e992844	ENSG00000141447.16	ENSG00000141447	OSBPL1A	0.0777597506140814	-1.24022723131728	1.62576956212983	0.104811898489898	0.713611383774797	Exon	Caudate
e992930	ENSG00000141447.16	ENSG00000141447	OSBPL1A	0.0777597506140814	-1.24022723131728	1.62576956212983	0.104811898489898	0.713611383774797	Exon	Caudate
e992957	ENSG00000141447.16	ENSG00000141447	OSBPL1A	0.0777597506140814	-1.24022723131728	1.62576956212983	0.104811898489898	0.713611383774797	Exon	Caudate
e992977	ENSG00000141447.16	ENSG00000141447	OSBPL1A	0.0777597506140814	-1.24022723131728	1.62576956212983	0.104811898489898	0.713611383774797	Exon	Caudate
e519913	ENSG00000184428.12	ENSG00000184428	TOP1MT	-0.0780310557827264	-1.91973449305641	-1.62576381193941	0.104813122736686	0.713611383774797	Exon	Caudate
e1088092	ENSG00000101019.21	ENSG00000101019	UQCC1	0.046504568224405	0.727079618476341	1.62575881964299	0.104814185632967	0.713611383774797	Exon	Caudate
e1082549	ENSG00000125844.15	ENSG00000125844	RRBP1	0.0697120435523764	2.31843454680791	1.62575294257661	0.104815436914226	0.713611383774797	Exon	Caudate
e1100040	ENSG00000130706.12	ENSG00000130706	ADRM1	-0.0518107199741624	0.385319041997767	-1.62573567787382	0.104819112796431	0.713614371953109	Exon	Caudate
e479632	ENSG00000133627.17	ENSG00000133627	ACTR3B	0.081353176557562	-0.23320188898938	1.62572597012977	0.104821179747893	0.713614371953109	Exon	Caudate
e138778	ENSG00000272564.1	ENSG00000272564		0.123950494443935	-1.08890957307464	1.62572309805638	0.104821791269656	0.713614371953109	Exon	Caudate
e1056242	ENSG00000069399.13	ENSG00000069399	BCL3	-0.214826833094299	-3.37740991230464	-1.6256900629209	0.104828825313941	0.713621370277026	Exon	Caudate
e493396	ENSG00000147475.14	ENSG00000147475	ERLIN2	-0.101512985420782	-2.02943849873421	-1.62568155075813	0.104830637836959	0.713621370277026	Exon	Caudate
e289054	ENSG00000128052.8	ENSG00000128052	KDR	-0.123592375652813	-2.7013065141525	-1.62567848208221	0.104831291266413	0.713621370277026	Exon	Caudate
e903371	ENSG00000153774.8	ENSG00000153774	CFDP1	0.0388150119892808	1.16979542437743	1.62567431945787	0.104832177641302	0.713621370277026	Exon	Caudate
e723589	ENSG00000111052.7	ENSG00000111052	LIN7A	-0.0682039324333307	-0.786216974071181	-1.6256719676723	0.10483267842506	0.713621370277026	Exon	Caudate
e7160	ENSG00000270171.1	ENSG00000270171		0.108790003223485	-1.54484054472566	1.62563461784709	0.104840631865693	0.713624673172602	Exon	Caudate
e216914	ENSG00000012223.12	ENSG00000012223	LTF	-0.383815967996522	-3.22639348619586	-1.62561944636114	0.104843862687838	0.713624673172602	Exon	Caudate
e950530	ENSG00000168591.15	ENSG00000168591	TMUB2	0.0719066661289691	-1.6081784904672	1.62561702314705	0.104844378727287	0.713624673172602	Exon	Caudate
e416668	ENSG00000118495.18	ENSG00000118495	PLAGL1	0.119033730088583	-3.20954466700243	1.62561366771442	0.104845093292174	0.713624673172602	Exon	Caudate
e775322	ENSG00000139910.19	ENSG00000139910	NOVA1	-0.129493468075656	-3.34971207487654	-1.6256110252151	0.104845656035225	0.713624673172602	Exon	Caudate
e1077457	ENSG00000125875.13	ENSG00000125875	TBC1D20	-0.0546217335522004	-0.515768102291544	-1.62560434030097	0.104847079656168	0.713624673172602	Exon	Caudate
e607922	ENSG00000254536.1	ENSG00000254536		0.0588537451242673	-0.68174947479005	1.62558926361363	0.104850290447728	0.713624673172602	Exon	Caudate
e633806	ENSG00000211450.9	ENSG00000211450	C11orf31	0.0894634777640565	1.21515582101055	1.62557103677094	0.104854172213589	0.713624673172602	Exon	Caudate
e841884	ENSG00000140374.15	ENSG00000140374	ETFA	-0.0449708372129691	1.12891306526557	-1.62557019295762	0.104854351923062	0.713624673172602	Exon	Caudate
e866708	ENSG00000183454.15	ENSG00000183454	GRIN2A	0.139294034072571	-2.03006540819516	1.62556471210833	0.104855519202076	0.713624673172602	Exon	Caudate
e858929	ENSG00000127561.14	ENSG00000127561	SYNGR3	0.174928532071325	-3.10585738390679	1.62555608868806	0.104857355788322	0.713624673172602	Exon	Caudate
e667734	ENSG00000076043.9	ENSG00000076043	REXO2	0.0576061449770235	-0.381545219992808	1.62554913896859	0.10485883593421	0.713624673172602	Exon	Caudate
e520505	ENSG00000104529.17	ENSG00000104529	EEF1D	-0.0704827412888893	0.719849777843263	-1.62554045778959	0.104860684868405	0.713624673172602	Exon	Caudate
e710273	ENSG00000135424.15	ENSG00000135424	ITGA7	-0.0808535195052586	-0.597901068937479	-1.62553008955721	0.104862893148516	0.713624673172602	Exon	Caudate
e1139272	ENSG00000100364.18	ENSG00000100364	KIAA0930	0.0600415888081104	2.40685677859502	1.62552795304672	0.104863348198249	0.713624673172602	Exon	Caudate
e157950	ENSG00000183091.19	ENSG00000183091	NEB	0.12566381285533	-2.01589703051497	1.62552154446047	0.104864713155568	0.713624673172602	Exon	Caudate
e632582	ENSG00000086205.16	ENSG00000086205	FOLH1	0.126448962434061	0.113544973028487	1.62549993071213	0.10486931674705	0.713642582377017	Exon	Caudate
e560770	ENSG00000197859.9	ENSG00000197859	ADAMTSL2	-0.0860943813776565	-1.64360892113508	-1.62548984698192	0.104871464572808	0.71364377957526	Exon	Caudate
e372083	ENSG00000204628.11	ENSG00000204628	RACK1	-0.0408918736158253	2.9809903423512	-1.62547684093881	0.104874234900437	0.713649212735268	Exon	Caudate
e149972	ENSG00000175497.16	ENSG00000175497	DPP10	0.0770449287105057	-1.10946903286873	1.62545993562584	0.104877835871843	0.713659098279882	Exon	Caudate
e721338	ENSG00000139291.13	ENSG00000139291	TMEM19	0.0570181777612526	-0.434136624990339	1.62545150589684	0.10487963151062	0.713659098279882	Exon	Caudate
e168510	ENSG00000115966.16	ENSG00000115966	ATF2	0.0408190459355216	0.999354445647334	1.62544084192705	0.104881903106014	0.713661137258884	Exon	Caudate
e359080	ENSG00000145882.10	ENSG00000145882	PCYOX1L	-0.0943045231730289	-2.14214615491627	-1.62541989468615	0.104886365316076	0.71367808175613	Exon	Caudate
e115029	ENSG00000119772.16	ENSG00000119772	DNMT3A	0.0541396110864165	0.58894438402311	1.62539700045626	0.104891242449449	0.713697848824993	Exon	Caudate
e608104	ENSG00000171772.15	ENSG00000171772	SYCE1	-0.164980903890132	-2.71877404878334	-1.62538444889056	0.104893916372801	0.713698697006392	Exon	Caudate
e711299	ENSG00000123374.10	ENSG00000123374	CDK2	-0.129562361670619	-1.98267809808073	-1.62536970085908	0.104897058289753	0.713698697006392	Exon	Caudate
e234683	ENSG00000270562.1	ENSG00000270562		0.0944130684240587	0.289580913039747	1.62536864489224	0.104897283255544	0.713698697006392	Exon	Caudate
e845695	ENSG00000259707.1	ENSG00000259707		0.126257152672506	-2.97249891728611	1.62535626933449	0.10489991980366	0.713703218024613	Exon	Caudate
e170385	ENSG00000155657.25	ENSG00000155657	TTN	-0.128384150135895	-2.0440627883438	-1.6253285509428	0.104905825254238	0.713729978950364	Exon	Caudate
e515827	ENSG00000153310.18	ENSG00000153310	FAM49B	0.0574420182589442	3.56839235590494	1.62529716447838	0.104912512513806	0.713762057831265	Exon	Caudate
e153439	ENSG00000072135.12	ENSG00000072135	PTPN18	-0.112935202886091	-3.15662117922317	-1.62528567083349	0.104914961456537	0.713765301072468	Exon	Caudate
e369449	ENSG00000145916.18	ENSG00000145916	RMND5B	-0.143199265507743	-3.38736174068894	-1.62525958342242	0.104920520051675	0.713780697309083	Exon	Caudate
e189807	ENSG00000135905.18	ENSG00000135905	DOCK10	0.0877787686499551	0.543547682947524	1.62525472005625	0.104921556343108	0.713780697309083	Exon	Caudate
e734177	ENSG00000122970.15	ENSG00000122970	IFT81	-0.0524717021899825	0.102834414391536	-1.62524728162106	0.104923141348871	0.713780697309083	Exon	Caudate
e1316	ENSG00000230415.1	ENSG00000230415		-0.115364289898131	-3.25172148937564	-1.62522828278207	0.10492718976937	0.7137948208245	Exon	Caudate
e715440	ENSG00000166986.13	ENSG00000166986	MARS	0.0468223950215217	0.475050469887837	1.62521080246711	0.104930914720904	0.713806743367571	Exon	Caudate
e1143536	ENSG00000056998.18	ENSG00000056998	GYG2	-0.174580776580437	0.832218682844527	-1.62518824508744	0.104935721720576	0.71382602610294	Exon	Caudate
e648771	ENSG00000172663.8	ENSG00000172663	TMEM134	-0.0557390263851104	-0.562865243553347	-1.62517666739083	0.104938189007197	0.713829392497183	Exon	Caudate
e210965	ENSG00000163539.16	ENSG00000163539	CLASP2	-0.0700800561677702	-0.0780376207476431	-1.62514642003891	0.104944635143674	0.713831164384394	Exon	Caudate
e998417	ENSG00000177576.11	ENSG00000177576	C18orf32	0.119877898661721	-3.06182268097671	1.62513902936355	0.104946210248598	0.713831164384394	Exon	Caudate
e520421	ENSG00000104529.17	ENSG00000104529	EEF1D	-0.0703772864997392	0.720629506255346	-1.62512938615112	0.104948265443827	0.713831164384394	Exon	Caudate
e777804	ENSG00000100906.10	ENSG00000100906	NFKBIA	-0.101636056505756	1.93346349126992	-1.62512849739916	0.104948454859374	0.713831164384394	Exon	Caudate
e938460	ENSG00000006042.11	ENSG00000006042	TMEM98	0.18313599685818	-3.06962784248252	1.62512291709949	0.104949644168758	0.713831164384394	Exon	Caudate
e5059	ENSG00000116213.15	ENSG00000116213	WRAP73	0.0711693179994579	-1.67256564575553	1.62511947765647	0.104950377210342	0.713831164384394	Exon	Caudate
e276424	ENSG00000243449.6	ENSG00000243449	C4orf48	0.121207609343435	-1.23592305386569	1.6251106605563	0.104952256399831	0.713831164384394	Exon	Caudate
e16877	ENSG00000188529.14	ENSG00000188529	SRSF10	-0.0869465300399039	-1.32729011560451	-1.62509721308416	0.104955122512621	0.713837242735058	Exon	Caudate
e64853	ENSG00000023902.13	ENSG00000023902	PLEKHO1	-0.0548983227784286	2.54753446197407	-1.62507856452768	0.104959097256257	0.713838034076593	Exon	Caudate
e641988	ENSG00000168066.20	ENSG00000168066	SF1	-0.0686599852183945	0.0525099553245836	-1.62507815880476	0.104959183733163	0.713838034076593	Exon	Caudate
e1049989	ENSG00000128000.15	ENSG00000128000	ZNF780B	0.0668374656045701	-0.928224116684987	1.62504971741597	0.104965245950944	0.713863097769526	Exon	Caudate
e335176	ENSG00000049883.14	ENSG00000049883	PTCD2	0.0683714972085363	-1.37042332952642	1.62503867001015	0.10496760075578	0.713863097769526	Exon	Caudate
e323922	ENSG00000113360.16	ENSG00000113360	DROSHA	0.0423608963519276	0.882362480275704	1.62503051674471	0.104969338688417	0.713863097769526	Exon	Caudate
e515801	ENSG00000153310.18	ENSG00000153310	FAM49B	0.0574411868768382	3.56924284305355	1.62502385367769	0.104970758990572	0.713863097769526	Exon	Caudate
e1025322	ENSG00000123154.11	ENSG00000123154	WDR83	0.0780639272367581	-2.19700719208145	1.62501325806764	0.104973017586782	0.71386504332706	Exon	Caudate
e848528	ENSG00000140521.12	ENSG00000140521	POLG	0.0387120562726948	0.984492413302322	1.62499711857691	0.104976458009838	0.713867153561284	Exon	Caudate
e199306	ENSG00000180902.17	ENSG00000180902	D2HGDH	-0.0657527684380395	-1.08545519367341	-1.62499329576038	0.104977272925176	0.713867153561284	Exon	Caudate
e107914	ENSG00000162714.12	ENSG00000162714	ZNF496	0.112892512460111	-3.23075769521344	1.62496342201681	0.104983641327999	0.713885434995181	Exon	Caudate
e1051695	ENSG00000167578.17	ENSG00000167578	RAB4B	0.0470221513387072	0.874181721296222	1.62496217851221	0.104983906421577	0.713885434995181	Exon	Caudate
e1046347	ENSG00000167641.10	ENSG00000167641	PPP1R14A	0.130020168364059	-0.0014174488910447	1.62494866045122	0.104986788271757	0.71389161796717	Exon	Caudate
e26770	ENSG00000134690.10	ENSG00000134690	CDCA8	0.12086509551902	-2.97802729045522	1.62491327551404	0.104994332114206	0.713898635376134	Exon	Caudate
e649838	ENSG00000171067.10	ENSG00000171067	C11orf24	-0.178571627265391	-3.60143849006702	-1.62490706245826	0.104995656742568	0.713898635376134	Exon	Caudate
e285309	ENSG00000078140.13	ENSG00000078140	UBE2K	0.0431145706400424	1.81331014454225	1.62490654798916	0.104995766428381	0.713898635376134	Exon	Caudate
e879548	ENSG00000261740.6	ENSG00000261740		-0.10333342856092	-1.7711319944464	-1.62489876361664	0.104997426082879	0.713898635376134	Exon	Caudate
e559561	ENSG00000125485.17	ENSG00000125485	DDX31	0.0498326467570244	0.138640863943194	1.62489755726625	0.104997683282724	0.713898635376134	Exon	Caudate
e810345	ENSG00000186297.11	ENSG00000186297	GABRA5	-0.104760846719445	0.493020203195472	-1.62487317209749	0.105002882428479	0.71392057282766	Exon	Caudate
e1053823	ENSG00000105722.9	ENSG00000105722	ERF	-0.0846411389675598	-1.44192611525445	-1.62485530255665	0.105006692511745	0.713933065317457	Exon	Caudate
e772153	ENSG00000186648.14	ENSG00000186648	CARMIL3	-0.11137574008646	-2.89811573908421	-1.6248105098852	0.105016243538342	0.713966727542224	Exon	Caudate
e602969	ENSG00000238276.5	ENSG00000238276		-0.130425411009483	-2.98354587783776	-1.62479782726111	0.105018947947534	0.713966727542224	Exon	Caudate
e146155	ENSG00000135972.8	ENSG00000135972	MRPS9	0.0531514187420151	-0.524379466531875	1.62479673197831	0.105019181505343	0.713966727542224	Exon	Caudate
e848517	ENSG00000140521.12	ENSG00000140521	POLG	0.0375278796065873	1.06154933377623	1.62479158691387	0.105020278643033	0.713966727542224	Exon	Caudate
e785234	ENSG00000126773.12	ENSG00000126773	PCNX4	0.0497642813488772	-0.0904518016628728	1.62478239233576	0.105022239325028	0.713966727542224	Exon	Caudate
e703088	ENSG00000139644.12	ENSG00000139644	TMBIM6	-0.0428407193267552	6.65909759051554	-1.62477657258809	0.105023480362187	0.713966727542224	Exon	Caudate
e261046	ENSG00000154310.16	ENSG00000154310	TNIK	-0.0504332022230448	1.73791945962976	-1.62476560654997	0.105025818856283	0.71396921360747	Exon	Caudate
e946581	ENSG00000168256.17	ENSG00000168256	NKIRAS2	-0.122775879725768	-3.16617705603958	-1.62473020008402	0.105033369524704	0.713998207440647	Exon	Caudate
e384609	ENSG00000244731.7	ENSG00000244731	C4A	-0.225166882490071	-1.22033417001012	-1.62472710476593	0.105034029642788	0.713998207440647	Exon	Caudate
e850216	ENSG00000184508.10	ENSG00000184508	HDDC3	0.0502672480702931	0.281870494111692	1.62469841671265	0.105040147912111	0.714010518846262	Exon	Caudate
e324260	ENSG00000249774.1	ENSG00000249774		0.121323022454753	-2.79700439520971	1.62468612077405	0.105042770340246	0.714010518846262	Exon	Caudate
e786714	ENSG00000054654.15	ENSG00000054654	SYNE2	-0.0871979010875074	-1.34931620460154	-1.62467681563121	0.105044754938216	0.714010518846262	Exon	Caudate
e177869	ENSG00000082153.17	ENSG00000082153	BZW1	-0.0472185626408128	0.910777459211317	-1.62466241449128	0.10504782646776	0.714010518846262	Exon	Caudate
e151442	ENSG00000155438.11	ENSG00000155438	NIFK	-0.0588297052353716	-0.499113330693504	-1.62465628662235	0.105049133464507	0.714010518846262	Exon	Caudate
e729661	ENSG00000111670.14	ENSG00000111670	GNPTAB	0.0623808758215911	0.616708300575309	1.62465252575916	0.105049935615357	0.714010518846262	Exon	Caudate
e899130	ENSG00000141101.12	ENSG00000141101	NOB1	0.079627861627783	-1.15008961959168	1.62464510657082	0.10505151806113	0.714010518846262	Exon	Caudate
e133393	ENSG00000135636.13	ENSG00000135636	DYSF	-0.119477428889041	-2.68623067503499	-1.62464460975683	0.105051624027739	0.714010518846262	Exon	Caudate
e206525	ENSG00000169814.12	ENSG00000169814	BTD	0.0876285422146713	-1.93598636676488	1.62462707155619	0.105055364845843	0.714019343691312	Exon	Caudate
e888874	ENSG00000102900.12	ENSG00000102900	NUP93	0.0595441404915975	0.513980462044266	1.62462002304979	0.105056868289971	0.714019343691312	Exon	Caudate
e256841	ENSG00000196549.10	ENSG00000196549	MME	0.113007254960651	1.06008555219461	1.62458663405704	0.105063990384243	0.714054339304981	Exon	Caudate
e851390	ENSG00000140563.14	ENSG00000140563	MCTP2	-0.159065166609718	-2.8025538520045	-1.6245541749084	0.105070914505371	0.714081069116515	Exon	Caudate
e1015931	ENSG00000104833.11	ENSG00000104833	TUBB4A	0.0815470092993362	3.52264714950288	1.62454969795725	0.105071869548234	0.714081069116515	Exon	Caudate
e44316	ENSG00000116761.11	ENSG00000116761	CTH	-0.111210375201074	-2.60279856232445	-1.62453659268223	0.105074665262758	0.714086659554371	Exon	Caudate
e733067	ENSG00000076555.15	ENSG00000076555	ACACB	-0.111221196887325	-2.52088779647789	-1.62452311974024	0.105077539472518	0.714092783225307	Exon	Caudate
e799291	ENSG00000165934.12	ENSG00000165934	CPSF2	0.0592270453283819	-0.874821736782716	1.62444463321459	0.105094284406042	0.714162191476042	Exon	Caudate
e819619	ENSG00000092531.9	ENSG00000092531	SNAP23	-0.0872400394685448	-1.18403971790104	-1.62443667744938	0.105095981870326	0.714162191476042	Exon	Caudate
e646333	ENSG00000174744.13	ENSG00000174744	BRMS1	0.0681782071077458	-1.39731152363123	1.62443614437123	0.105096095610148	0.714162191476042	Exon	Caudate
e866715	ENSG00000183454.15	ENSG00000183454	GRIN2A	0.0755524063303343	0.228286631686513	1.62442734672564	0.105097972727434	0.714162191476042	Exon	Caudate
e908187	ENSG00000103335.20	ENSG00000103335	PIEZO1	-0.0855834835250395	-1.69514597122525	-1.62441815287305	0.105099934410317	0.714162191476042	Exon	Caudate
e276059	ENSG00000109685.17	ENSG00000109685	WHSC1	0.0584261255333985	-1.10386888056805	1.62440778406973	0.105102146826232	0.714162191476042	Exon	Caudate
e1176457	ENSG00000147403.16	ENSG00000147403	RPL10	-0.0819022824675305	4.49152873831222	-1.62440601019724	0.105102525325289	0.714162191476042	Exon	Caudate
e741314	ENSG00000212694.8	ENSG00000212694	LINC01089	-0.0964868980959548	-2.15330607191859	-1.62440125754952	0.105103539424208	0.714162191476042	Exon	Caudate
e459165	ENSG00000146828.17	ENSG00000146828	SLC12A9	0.0782679030374754	-0.973729439349565	1.62436502113188	0.105111271646823	0.714192030616204	Exon	Caudate
e117198	ENSG00000115207.13	ENSG00000115207	GTF3C2	-0.0727271141169854	-1.80681691586445	-1.62435560696551	0.105113280540704	0.714192030616204	Exon	Caudate
e435360	ENSG00000164610.8	ENSG00000164610	RP9	0.109157008539473	-2.96816873835292	1.62435293320235	0.105113851102002	0.714192030616204	Exon	Caudate
e1041611	ENSG00000105699.16	ENSG00000105699	LSR	-0.173206261505921	-3.80763647416277	-1.62432982556694	0.105118782203425	0.714198508206298	Exon	Caudate
e249649	ENSG00000138246.15	ENSG00000138246	DNAJC13	0.0434397415485019	0.10005254655671	1.62432441762208	0.105119936269565	0.714198508206298	Exon	Caudate
e484666	ENSG00000250305.8	ENSG00000250305	KIAA1456	0.0823990229774067	-1.11632173117762	1.62431737069296	0.105121440113338	0.714198508206298	Exon	Caudate
e241796	ENSG00000241213.1	ENSG00000241213		-0.11705776105106	-2.61335744589289	-1.62431147547938	0.105122698189428	0.714198508206298	Exon	Caudate
e135404	ENSG00000204843.12	ENSG00000204843	DCTN1	0.042086850629513	1.19462355161696	1.62428743086981	0.105127829586356	0.714215690655813	Exon	Caudate
e282393	ENSG00000145147.19	ENSG00000145147	SLIT2	0.0879330708798678	-1.21716319945006	1.62427352849046	0.105130796605464	0.714215690655813	Exon	Caudate
e631690	ENSG00000165916.8	ENSG00000165916	PSMC3	0.0627094457455088	1.18351103515303	1.62426773434079	0.105132033201459	0.714215690655813	Exon	Caudate
e731843	ENSG00000260329.1	ENSG00000260329		0.0708294735525821	-1.01251850419329	1.62426132692119	0.105133400695924	0.714215690655813	Exon	Caudate
e1045812	ENSG00000180479.13	ENSG00000180479	ZNF571	0.0686349948309221	-1.2610803841805	1.62425063530998	0.10513568256948	0.714215690655813	Exon	Caudate
e409174	ENSG00000111816.7	ENSG00000111816	FRK	0.0927805683007313	-1.67178708432617	1.62423939695263	0.105138081175707	0.714215690655813	Exon	Caudate
e943319	ENSG00000161395.13	ENSG00000161395	PGAP3	-0.0608886566893705	-0.790022628579939	-1.62423489697562	0.105139041619474	0.714215690655813	Exon	Caudate
e208303	ENSG00000151090.17	ENSG00000151090	THRB	0.0803875076893558	-0.230169535477531	1.62419336405052	0.105147906447881	0.714241268115815	Exon	Caudate
e1177312	ENSG00000269335.5	ENSG00000269335	IKBKG	0.0649495869672384	-1.22340944606467	1.62418368377897	0.105149972700142	0.714241268115815	Exon	Caudate
e958076	ENSG00000006282.20	ENSG00000006282	SPATA20	-0.120042924788362	-2.18781108212177	-1.62417374516975	0.105152094128188	0.714241268115815	Exon	Caudate
e683998	ENSG00000089693.10	ENSG00000089693	MLF2	0.0532261181318014	2.26277297173556	1.62417213504656	0.105152437817361	0.714241268115815	Exon	Caudate
e1041864	ENSG00000012124.15	ENSG00000012124	CD22	0.135257445315543	-1.31241065705659	1.62417102576387	0.105152674600046	0.714241268115815	Exon	Caudate
e903706	ENSG00000152910.18	ENSG00000152910	CNTNAP4	0.118578584508602	1.28111278463401	1.62416031944896	0.105154959945541	0.714243385927912	Exon	Caudate
e1006668	ENSG00000011304.18	ENSG00000011304	PTBP1	-0.0637677285023223	-0.681810019494295	-1.62413836444436	0.105159646534396	0.714258971314984	Exon	Caudate
e834700	ENSG00000137764.19	ENSG00000137764	MAP2K5	-0.15920668621457	-3.91689466775085	-1.62413107916744	0.105161201710792	0.714258971314984	Exon	Caudate
e738540	ENSG00000176834.13	ENSG00000176834	VSIG10	-0.069280227947521	-0.975003357278705	-1.62411290270178	0.105165081891699	0.714269982225985	Exon	Caudate
e64459	ENSG00000277147.4	ENSG00000277147	LINC00869	-0.0841847128407425	0.254576554548804	-1.6241049944803	0.105166770117444	0.714269982225985	Exon	Caudate
e513383	ENSG00000136960.12	ENSG00000136960	ENPP2	0.140573584880848	-1.73625483908167	1.62407070726081	0.105174089910126	0.714286045106457	Exon	Caudate
e701632	ENSG00000134287.9	ENSG00000134287	ARF3	-0.0707192688234965	-1.16681209837451	-1.62406634635016	0.105175020926404	0.714286045106457	Exon	Caudate
e425718	ENSG00000106268.15	ENSG00000106268	NUDT1	0.0746965033492627	-0.259985545989576	1.6240590912013	0.105176569851772	0.714286045106457	Exon	Caudate
e101507	ENSG00000143740.14	ENSG00000143740	SNAP47	0.0944082341988779	-1.08399564528448	1.62405693656793	0.105177029854971	0.714286045106457	Exon	Caudate
e303821	ENSG00000138802.11	ENSG00000138802	SEC24B	0.0380445141603982	1.58847234464991	1.62402615996022	0.105183600678193	0.714307960269253	Exon	Caudate
e731714	ENSG00000111783.12	ENSG00000111783	RFX4	-0.0798984012308008	0.246527458435075	-1.62402333286584	0.105184204280848	0.714307960269253	Exon	Caudate
e983810	ENSG00000169710.8	ENSG00000169710	FASN	0.0546341539857945	1.46443462872493	1.62400846627826	0.105187378437398	0.71431611221255	Exon	Caudate
e201402	ENSG00000196220.15	ENSG00000196220	SRGAP3	-0.0538577589429029	-0.532376363755029	-1.62398745651599	0.105191864349768	0.714333171674698	Exon	Caudate
e1115199	ENSG00000182871.14	ENSG00000182871	COL18A1	-0.130590062468972	-1.92654082014815	-1.62397326498275	0.105194894550001	0.714335285108127	Exon	Caudate
e1128730	ENSG00000185339.8	ENSG00000185339	TCN2	-0.0865780551589125	-1.09904461331313	-1.62395989071517	0.105197750309937	0.714335285108127	Exon	Caudate
e1045805	ENSG00000180479.13	ENSG00000180479	ZNF571	-0.0826696837098822	-2.08243002140806	-1.62394082798936	0.105201820812949	0.714335285108127	Exon	Caudate
e196089	ENSG00000132323.8	ENSG00000132323	ILKAP	-0.0445843996662392	1.37562685402583	-1.62393742244249	0.105202548019582	0.714335285108127	Exon	Caudate
e520365	ENSG00000104529.17	ENSG00000104529	EEF1D	-0.062147749935404	1.62343673732293	-1.62392594969492	0.105204997892922	0.714335285108127	Exon	Caudate
e600496	ENSG00000119953.12	ENSG00000119953	SMNDC1	0.047675709039846	0.0909385607579322	1.62392470130979	0.105205264473954	0.714335285108127	Exon	Caudate
e848534	ENSG00000140521.12	ENSG00000140521	POLG	0.0376241249403704	1.04994102863099	1.62392129325861	0.105205992234326	0.714335285108127	Exon	Caudate
e677517	ENSG00000204241.7	ENSG00000204241		0.152886332666763	-3.64479944635704	1.62388043738867	0.105214716970462	0.714355327513642	Exon	Caudate
e316577	ENSG00000150625.16	ENSG00000150625	GPM6A	-0.0533166523277129	4.84420454494959	-1.62387669625943	0.105215515914223	0.714355327513642	Exon	Caudate
e577711	ENSG00000165511.6	ENSG00000165511	C10orf25	0.0695973085390167	-0.739406529803083	1.62387338724697	0.105216222580516	0.714355327513642	Exon	Caudate
e902009	ENSG00000257017.8	ENSG00000257017	HP	-0.370554679390349	-3.89469422293424	-1.62384662219564	0.10522193861204	0.714355327513642	Exon	Caudate
e902016	ENSG00000257017.8	ENSG00000257017	HP	-0.370554679390349	-3.89469422293424	-1.62384662219564	0.10522193861204	0.714355327513642	Exon	Caudate
e934301	ENSG00000109113.18	ENSG00000109113	RAB34	-0.0757587741890137	0.114117732473855	-1.62384349065294	0.105222607410664	0.714355327513642	Exon	Caudate
e148704	ENSG00000169629.11	ENSG00000169629	RGPD8	0.122711838846862	-2.12449613761983	1.62384277105944	0.105222761093588	0.714355327513642	Exon	Caudate
e844602	ENSG00000103888.15	ENSG00000103888	CEMIP	0.123973230678115	-2.40811191784735	1.62383254314479	0.105224945479284	0.714356756712213	Exon	Caudate
e791895	ENSG00000187105.8	ENSG00000187105	HEATR4	-0.0911650408007928	-2.06081421962796	-1.62382018176898	0.105227585558575	0.714361279436265	Exon	Caudate
e410214	ENSG00000111897.6	ENSG00000111897	SERINC1	-0.0299777236952928	4.77919106838562	-1.62380696509079	0.105230408367338	0.714367042467752	Exon	Caudate
e532272	ENSG00000198722.14	ENSG00000198722	UNC13B	-0.0594959740121646	-0.717120049682385	-1.62378830478214	0.105234393925557	0.714380698574738	Exon	Caudate
e289289	ENSG00000134852.14	ENSG00000134852	CLOCK	0.0497282617002399	0.27460110093233	1.62376103082129	0.105240219445263	0.714384895614608	Exon	Caudate
e520585	ENSG00000104529.17	ENSG00000104529	EEF1D	-0.0741213868335099	-0.813020666041779	-1.62375742425567	0.105240989800686	0.714384895614608	Exon	Caudate
e726285	ENSG00000028203.17	ENSG00000028203	VEZT	0.0513832732671118	-0.0953898368528458	1.62375217060609	0.105242111978086	0.714384895614608	Exon	Caudate
e247618	ENSG00000251474.6	ENSG00000251474	RPL32P3	-0.0699587275930409	-1.25107010795149	-1.62374779267142	0.105243047110423	0.714384895614608	Exon	Caudate
e442956	ENSG00000197008.9	ENSG00000197008	ZNF138	0.0531970164734387	-0.278510382454228	1.62372484233467	0.105247949439447	0.714384895614608	Exon	Caudate
e442964	ENSG00000197008.9	ENSG00000197008	ZNF138	0.0531970164734387	-0.278510382454228	1.62372484233467	0.105247949439447	0.714384895614608	Exon	Caudate
e286273	ENSG00000064042.17	ENSG00000064042	LIMCH1	0.100561903848574	-1.12253772673171	1.62370423578374	0.10525235127682	0.714384895614608	Exon	Caudate
e993955	ENSG00000153339.13	ENSG00000153339	TRAPPC8	0.0386131119997074	0.461841334351874	1.62367937243212	0.105257662619512	0.714384895614608	Exon	Caudate
e292366	ENSG00000080493.14	ENSG00000080493	SLC4A4	-0.0644152898729915	1.83923795564837	-1.62366853924482	0.105259976886373	0.714384895614608	Exon	Caudate
e987261	ENSG00000082397.17	ENSG00000082397	EPB41L3	0.0774903834146749	0.843307511436815	1.62366690477343	0.10526032605795	0.714384895614608	Exon	Caudate
e828083	ENSG00000137871.19	ENSG00000137871	ZNF280D	0.0705310227414865	-1.25341552856641	1.62366575559629	0.105260571556831	0.714384895614608	Exon	Caudate
e221369	ENSG00000172046.18	ENSG00000172046	USP19	0.0439927080032145	0.514335551423385	1.62364753495365	0.105264464096347	0.714384895614608	Exon	Caudate
e590153	ENSG00000122378.13	ENSG00000122378	FAM213A	-0.0642482515966534	0.478843074081745	-1.62363388988526	0.105267379215052	0.714384895614608	Exon	Caudate
e1123280	ENSG00000133460.19	ENSG00000133460	SLC2A11	0.078877484591924	-1.550760126101	1.6236265978739	0.105268937099404	0.714384895614608	Exon	Caudate
e960969	ENSG00000121060.15	ENSG00000121060	TRIM25	-0.0813996929321912	-1.90552681210791	-1.62362275081736	0.105269759002011	0.714384895614608	Exon	Caudate
e579449	ENSG00000128805.14	ENSG00000128805	ARHGAP22	0.113183419844203	-1.92754181317219	1.62360710502259	0.105273101693242	0.714384895614608	Exon	Caudate
e599542	ENSG00000197748.12	ENSG00000197748	CFAP43	-0.195133063232747	-2.95581755249979	-1.62360375050744	0.105273818389375	0.714384895614608	Exon	Caudate
e552131	ENSG00000136950.13	ENSG00000136950	ARPC5L	0.0633083441030255	1.0133635797534	1.62360359084836	0.105273852500822	0.714384895614608	Exon	Caudate
e443731	ENSG00000106609.16	ENSG00000106609	TMEM248	-0.0510881268690472	-0.382111986053089	-1.62359996199358	0.10527462781452	0.714384895614608	Exon	Caudate
e92689	ENSG00000133056.13	ENSG00000133056	PIK3C2B	0.0806400492858727	-0.593835406800913	1.62359649832048	0.10527536784099	0.714384895614608	Exon	Caudate
e999637	ENSG00000187323.11	ENSG00000187323	DCC	0.111999147727332	-0.855512921243004	1.62357919262507	0.105279065328405	0.714384895614608	Exon	Caudate
e122976	ENSG00000143924.18	ENSG00000143924	EML4	-0.0735326956885437	-1.13593429888723	-1.62357290597023	0.105280408543452	0.714384895614608	Exon	Caudate
e364616	ENSG00000184347.14	ENSG00000184347	SLIT3	0.0969823980433868	-0.528053074044351	1.6235728853708	0.105280412944776	0.714384895614608	Exon	Caudate
e644116	ENSG00000142186.16	ENSG00000142186	SCYL1	0.0754785235395955	-0.876779336362472	1.62356301068663	0.105282522810586	0.714385817886805	Exon	Caudate
e488945	ENSG00000158941.16	ENSG00000158941	CCAR2	-0.0411623415476955	0.666149272972681	-1.62354724324312	0.105285891817529	0.714395283761866	Exon	Caudate
e1096143	ENSG00000124228.14	ENSG00000124228	DDX27	0.0595093131505114	-0.909393412690311	1.62352019616176	0.105291671128464	0.714421103586354	Exon	Caudate
e153915	ENSG00000115762.16	ENSG00000115762	PLEKHB2	0.044191912689668	4.45436770147961	1.62349756385748	0.1052965073019	0.714438647260004	Exon	Caudate
e1136371	ENSG00000100387.8	ENSG00000100387	RBX1	0.0485919834101002	1.993599676415	1.62348347084017	0.105299518851164	0.714438647260004	Exon	Caudate
e30226	ENSG00000117385.15	ENSG00000117385	P3H1	-0.115800998985923	-3.12406539969973	-1.62346602277654	0.105303247438291	0.714438647260004	Exon	Caudate
e954377	ENSG00000141279.15	ENSG00000141279	NPEPPS	0.0485017726336138	0.795808229464199	1.6234647120355	0.105303527543084	0.714438647260004	Exon	Caudate
e86794	ENSG00000157064.10	ENSG00000157064	NMNAT2	0.104650602172805	2.01761949296571	1.62345899801456	0.105304748633826	0.714438647260004	Exon	Caudate
e481453	ENSG00000104714.13	ENSG00000104714	ERICH1	-0.177109768085952	-3.16656146857278	-1.62344492587753	0.105307755908606	0.714438647260004	Exon	Caudate
e220247	ENSG00000178537.9	ENSG00000178537	SLC25A20	-0.0777246791612298	-1.03023843259298	-1.62344343095316	0.105308075384242	0.714438647260004	Exon	Caudate
e583128	ENSG00000272892.1	ENSG00000272892		0.12345424546951	-3.34546616498225	1.62341797768025	0.105313515042491	0.71445292116876	Exon	Caudate
e626540	ENSG00000135373.12	ENSG00000135373	EHF	-0.178041082323946	-3.74727867776564	-1.62341511135731	0.105314127622814	0.71445292116876	Exon	Caudate
e714630	ENSG00000182199.10	ENSG00000182199	SHMT2	-0.0884496285411677	-1.09545861969383	-1.62339899428146	0.105317572159677	0.71446289622089	Exon	Caudate
e508233	ENSG00000156170.12	ENSG00000156170	NDUFAF6	0.300709283691966	-3.78402425890975	1.623376548841	0.105322369342346	0.714478535536923	Exon	Caudate
e464552	ENSG00000128512.19	ENSG00000128512	DOCK4	0.0646008090873461	3.04043354197873	1.62336973380323	0.105323825930128	0.714478535536923	Exon	Caudate
e259995	ENSG00000163536.12	ENSG00000163536	SERPINI1	0.0532989470822023	2.61424523044459	1.62335996737851	0.105325913350044	0.714479303532721	Exon	Caudate
e48398	ENSG00000137947.11	ENSG00000137947	GTF2B	0.046921787744017	0.663169536916511	1.62333806839983	0.105330594032642	0.714494671163413	Exon	Caudate
e451342	ENSG00000008277.14	ENSG00000008277	ADAM22	0.0590823452236528	0.389954985132498	1.62333089509837	0.105332127288451	0.714494671163413	Exon	Caudate
e831658	ENSG00000103657.13	ENSG00000103657	HERC1	0.0467933444958683	1.17939867544916	1.62331654056643	0.105335195548247	0.714497468737225	Exon	Caudate
e880328	ENSG00000174943.9	ENSG00000174943	KCTD13	0.0585396298981658	0.215726356157948	1.62330886555385	0.10533683609995	0.714497468737225	Exon	Caudate
e1122159	ENSG00000100038.19	ENSG00000100038	TOP3B	0.0761031210959856	-1.84472733550906	1.62328537378756	0.105341857645864	0.714497468737225	Exon	Caudate
e513246	ENSG00000177570.13	ENSG00000177570	SAMD12	0.0591856649733532	-0.319759012566322	1.62327408234658	0.105344271346165	0.714497468737225	Exon	Caudate
e398915	ENSG00000112280.15	ENSG00000112280	COL9A1	-0.153397830596126	-3.34486574562697	-1.62327237688774	0.105344635915201	0.714497468737225	Exon	Caudate
e882803	ENSG00000103496.14	ENSG00000103496	STX4	0.0645702941840389	0.234252192193678	1.62327070687111	0.105344992908873	0.714497468737225	Exon	Caudate
e1149061	ENSG00000165164.13	ENSG00000165164	CFAP47	-0.209715657478459	-3.65886313666326	-1.62326431394364	0.105346359511748	0.714497468737225	Exon	Caudate
e901936	ENSG00000102967.11	ENSG00000102967	DHODH	-0.0811842494219221	-2.08741790313801	-1.62322893671862	0.105353922283239	0.714523641551828	Exon	Caudate
e1080516	ENSG00000182621.17	ENSG00000182621	PLCB1	0.0795507560972039	2.49194325455494	1.6232277914444	0.105354167121632	0.714523641551828	Exon	Caudate
e231777	ENSG00000168297.15	ENSG00000168297	PXK	0.110815466817519	1.5047371240649	1.62320747773414	0.10535850989154	0.714526954524233	Exon	Caudate
e267367	ENSG00000113790.10	ENSG00000113790	EHHADH	-0.138845481696119	-3.51395424905963	-1.62319854446484	0.105360419737138	0.714526954524233	Exon	Caudate
e831663	ENSG00000103657.13	ENSG00000103657	HERC1	0.0424439417152139	1.9593078702892	1.62319085127809	0.105362064487318	0.714526954524233	Exon	Caudate
e94332	ENSG00000263528.7	ENSG00000263528	IKBKE	0.124269541419122	-2.20445684899257	1.62318818668576	0.105362634163519	0.714526954524233	Exon	Caudate
e227113	ENSG00000114841.17	ENSG00000114841	DNAH1	-0.108817193485168	-2.55233502144176	-1.62317334373189	0.105365807555981	0.714526954524233	Exon	Caudate
e730488	ENSG00000204954.9	ENSG00000204954	C12orf73	0.0578897685807993	0.145291573729562	1.62316508402999	0.105367573495927	0.714526954524233	Exon	Caudate
e331597	ENSG00000130449.5	ENSG00000130449	ZSWIM6	0.0397113580556792	3.78596102204124	1.6231526515638	0.105370231625251	0.714526954524233	Exon	Caudate
e596371	ENSG00000120053.10	ENSG00000120053	GOT1	0.0762891180486868	3.85346984463921	1.62314620218614	0.105371610558538	0.714526954524233	Exon	Caudate
e606384	ENSG00000154493.17	ENSG00000154493	C10orf90	0.111597720219633	-1.40695892606811	1.62314239462175	0.105372424655817	0.714526954524233	Exon	Caudate
e819583	ENSG00000092531.9	ENSG00000092531	SNAP23	-0.0927238947696876	-1.15293806344036	-1.62311236407933	0.105378845676964	0.714527467849713	Exon	Caudate
e776036	ENSG00000100473.15	ENSG00000100473	COCH	0.122417514848915	0.294259162441437	1.62310964054171	0.105379428029268	0.714527467849713	Exon	Caudate
e732842	ENSG00000076248.10	ENSG00000076248	UNG	-0.0587085067144065	1.86902703087148	-1.62310336113205	0.105380770715069	0.714527467849713	Exon	Caudate
e875018	ENSG00000103404.14	ENSG00000103404	USP31	0.0527603832091644	0.755881721598511	1.62309619847573	0.105382302276461	0.714527467849713	Exon	Caudate
e89961	ENSG00000116857.16	ENSG00000116857	TMEM9	-0.0682981682345215	-1.33635883747176	-1.62309357094104	0.105382864115862	0.714527467849713	Exon	Caudate
e992943	ENSG00000141447.16	ENSG00000141447	OSBPL1A	0.0776381602652094	-1.23934167902189	1.62308663886329	0.105384346396765	0.714527467849713	Exon	Caudate
e1004753	ENSG00000130856.15	ENSG00000130856	ZNF236	0.0590527385425208	-0.984838721290235	1.62303706537762	0.105394947141499	0.714571572909999	Exon	Caudate
e992964	ENSG00000141447.16	ENSG00000141447	OSBPL1A	0.0776615014471111	-1.24148983435922	1.62303394170443	0.105395615133104	0.714571572909999	Exon	Caudate
e275074	ENSG00000145214.13	ENSG00000145214	DGKQ	-0.0759389124774409	-1.43388336519229	-1.62302505091534	0.105397516430003	0.714571572909999	Exon	Caudate
e298475	ENSG00000138642.14	ENSG00000138642	HERC6	-0.0764570194539364	-0.737775221376869	-1.62301928625285	0.105398749218746	0.714571572909999	Exon	Caudate
e591783	ENSG00000152782.16	ENSG00000152782	PANK1	0.0719442434556527	-1.0426485080599	1.62300571117657	0.105401652331082	0.71457786876072	Exon	Caudate
e526717	ENSG00000107077.17	ENSG00000107077	KDM4C	0.0439237601854724	0.964822063955644	1.62295583145789	0.105412319958218	0.714607626501912	Exon	Caudate
e533539	ENSG00000122694.15	ENSG00000122694	GLIPR2	0.118037861258356	-0.954570247253327	1.62295154383674	0.105413236979146	0.714607626501912	Exon	Caudate
e958273	ENSG00000006282.20	ENSG00000006282	SPATA20	-0.0816558235358608	-0.152821730564299	-1.62293293249083	0.105417217580249	0.714607626501912	Exon	Caudate
e555898	ENSG00000136811.16	ENSG00000136811	ODF2	-0.149908107802021	-3.61739999495082	-1.62292169637804	0.105419620821902	0.714607626501912	Exon	Caudate
e83752	ENSG00000152061.23	ENSG00000152061	RABGAP1L	0.0511025387926057	1.51904526845541	1.62291949182263	0.10542009234947	0.714607626501912	Exon	Caudate
e13544	ENSG00000127463.13	ENSG00000127463	EMC1	0.0427341085743012	0.691603052551304	1.62290020112706	0.105424218466108	0.714607626501912	Exon	Caudate
e1169100	ENSG00000156709.13	ENSG00000156709	AIFM1	0.0542198267902919	-0.58842277264052	1.62289978548219	0.105424307370444	0.714607626501912	Exon	Caudate
e704839	ENSG00000110925.6	ENSG00000110925	CSRNP2	0.0538362606665677	0.301600108657933	1.62289542945616	0.105425239106003	0.714607626501912	Exon	Caudate
e1161402	ENSG00000165288.10	ENSG00000165288	BRWD3	0.0561160231518053	-0.808548930079604	1.62289400764343	0.105425543227157	0.714607626501912	Exon	Caudate
e499793	ENSG00000215114.7	ENSG00000215114	UBXN2B	-0.0736217900248747	-1.50960194341872	-1.62288442182476	0.105427593621065	0.714607626501912	Exon	Caudate
e599267	ENSG00000107960.10	ENSG00000107960	OBFC1	0.0689268897840798	-1.51435131402612	1.62287727704339	0.105429121900991	0.714607626501912	Exon	Caudate
e449990	ENSG00000153956.15	ENSG00000153956	CACNA2D1	0.0700448792873388	0.169368348790743	1.62287440427872	0.105429736394828	0.714607626501912	Exon	Caudate
e697496	ENSG00000151233.10	ENSG00000151233	GXYLT1	-0.0734675314780714	-1.14181987675548	-1.62286286506676	0.105432204699066	0.714610973050378	Exon	Caudate
e488531	ENSG00000120910.14	ENSG00000120910	PPP3CC	-0.0634958649183636	-0.777587526597898	-1.62284337496819	0.105436373848506	0.71462154053156	Exon	Caudate
e760751	ENSG00000080166.15	ENSG00000080166	DCT	-0.0826200794615883	-1.7125281383765	-1.62282892121611	0.105439465752067	0.71462154053156	Exon	Caudate
e990633	ENSG00000168675.18	ENSG00000168675	LDLRAD4	-0.0947023430593748	-1.55301497151653	-1.62282788414079	0.105439687602904	0.71462154053156	Exon	Caudate
e1117850	ENSG00000183785.14	ENSG00000183785	TUBA8	0.0955829523276766	0.831188538749167	1.62281834017291	0.105441729263075	0.714621995026342	Exon	Caudate
e1124626	ENSG00000197077.13	ENSG00000197077	KIAA1671	-0.14116247147634	-3.2226783008086	-1.62279376291592	0.105446987012345	0.714644245855368	Exon	Caudate
e1106654	ENSG00000166979.12	ENSG00000166979	EVA1C	-0.12360561364014	-2.88749857668676	-1.62276253805373	0.105453667167858	0.714663052613548	Exon	Caudate
e217716	ENSG00000227398.3	ENSG00000227398	KIF9-AS1	0.0780573322270274	-1.67217600218279	1.6227617271989	0.105453840644255	0.714663052613548	Exon	Caudate
e452623	ENSG00000001631.15	ENSG00000001631	KRIT1	0.0357813300268839	0.526531710123245	1.62275076738255	0.105456185438238	0.714663052613548	Exon	Caudate
e249911	ENSG00000081307.12	ENSG00000081307	UBA5	0.0534267722353977	-0.096487515556221	1.6227438712954	0.10545766084042	0.714663052613548	Exon	Caudate
e898616	ENSG00000141076.17	ENSG00000141076	UTP4	-0.142579972228709	-3.81112276217932	-1.62270111341531	0.105466809158757	0.714688895968878	Exon	Caudate
e1059361	ENSG00000090372.14	ENSG00000090372	STRN4	0.0508871521787453	0.543630089310066	1.62269906606859	0.105467247217369	0.714688895968878	Exon	Caudate
e575416	ENSG00000216937.12	ENSG00000216937	CCDC7	0.0765500224795513	1.96344069752442	1.62267785502257	0.105471785704124	0.714688895968878	Exon	Caudate
e157374	ENSG00000168280.16	ENSG00000168280	KIF5C	0.0431074943526067	3.72890693079722	1.62267766007352	0.105471827417719	0.714688895968878	Exon	Caudate
e381651	ENSG00000137310.11	ENSG00000137310	TCF19	-0.129312407032652	-3.07767559502462	-1.62267502341398	0.105472391589744	0.714688895968878	Exon	Caudate
e77849	ENSG00000215845.10	ENSG00000215845	TSTD1	0.0936060962033537	0.120262622267176	1.62266781500807	0.105473934000975	0.714688895968878	Exon	Caudate
e83106	ENSG00000226375.1	ENSG00000226375		-0.129682441280698	-3.37032086519485	-1.62264185917048	0.105479488023416	0.714688895968878	Exon	Caudate
e1156232	ENSG00000172943.19	ENSG00000172943	PHF8	0.0720290624399614	-0.928011664263752	1.62264071849471	0.105479732110224	0.714688895968878	Exon	Caudate
e1106618	ENSG00000166979.12	ENSG00000166979	EVA1C	-0.0795279017352765	-1.00763671354968	-1.6226376193762	0.105480395275473	0.714688895968878	Exon	Caudate
e303526	ENSG00000188517.14	ENSG00000188517	COL25A1	0.132785003353913	-0.742575072325453	1.62262482622355	0.105483132854945	0.714688895968878	Exon	Caudate
e69916	ENSG00000169291.9	ENSG00000169291	SHE	-0.161862803924965	-3.44317130557868	-1.6226207405219	0.105484007157456	0.714688895968878	Exon	Caudate
e105719	ENSG00000198626.15	ENSG00000198626	RYR2	0.0951005945902993	1.1961859703659	1.62261529812044	0.105485171790194	0.714688895968878	Exon	Caudate
e749970	ENSG00000127870.16	ENSG00000127870	RNF6	0.0682117876503626	-0.0472102867051063	1.62259490944076	0.105489534904443	0.714705077197562	Exon	Caudate
e132671	ENSG00000075340.22	ENSG00000075340	ADD2	0.0961140210741893	1.66727714324521	1.62256801108984	0.105495291288065	0.714730697221721	Exon	Caudate
e338480	ENSG00000249042.5	ENSG00000249042		0.0779650705793024	0.377028518662153	1.62255791520079	0.105497451924141	0.71473195554971	Exon	Caudate
e348751	ENSG00000158985.13	ENSG00000158985	CDC42SE2	0.0763223626136346	-0.625847201462994	1.62254595398875	0.105500011806349	0.714735918622243	Exon	Caudate
e976932	ENSG00000092931.11	ENSG00000092931	MFSD11	-0.0527973577485933	-0.267566734249911	-1.62253376103047	0.105502621336715	0.714740217893834	Exon	Caudate
e806480	ENSG00000166428.12	ENSG00000166428	PLD4	0.151059747980193	-2.21117950607269	1.62252238481465	0.105505056114661	0.714742505682759	Exon	Caudate
e932684	ENSG00000141068.13	ENSG00000141068	KSR1	0.0964343800815941	-2.09088706852248	1.62250657408757	0.105508440056713	0.714742505682759	Exon	Caudate
e765304	ENSG00000139842.14	ENSG00000139842	CUL4A	0.0702851165719477	-1.51190757089908	1.62248985320786	0.10551201889118	0.714742505682759	Exon	Caudate
e347260	ENSG00000155324.9	ENSG00000155324	GRAMD3	-0.0820918410677906	3.34027743136572	-1.6224848688272	0.105513085736131	0.714742505682759	Exon	Caudate
e538254	ENSG00000135046.13	ENSG00000135046	ANXA1	-0.21403300928142	-0.240289343681474	-1.6224768853762	0.105514794512849	0.714742505682759	Exon	Caudate
e243740	ENSG00000138496.16	ENSG00000138496	PARP9	-0.118767331838542	-2.63984470051075	-1.62245016286486	0.105520514355739	0.714742505682759	Exon	Caudate
e444004	ENSG00000158321.15	ENSG00000158321	AUTS2	-0.13602115769366	-3.47893232463903	-1.6224366206419	0.105523413106769	0.714742505682759	Exon	Caudate
e686755	ENSG00000166535.19	ENSG00000166535	A2ML1	-0.145018181558198	-3.04643342042106	-1.62243413014213	0.105523946212177	0.714742505682759	Exon	Caudate
e716275	ENSG00000135454.13	ENSG00000135454	B4GALNT1	0.0861366247067469	2.69287138592781	1.62243270954955	0.105524250298925	0.714742505682759	Exon	Caudate
e590190	ENSG00000108219.14	ENSG00000108219	TSPAN14	-0.0540251233396676	3.64665298051927	-1.6224224822801	0.105526439530675	0.714742505682759	Exon	Caudate
e833348	ENSG00000138614.14	ENSG00000138614	VWA9	-0.0467000379589622	-0.175986216644576	-1.62242206504542	0.105526528843981	0.714742505682759	Exon	Caudate
e698862	ENSG00000111371.15	ENSG00000111371	SLC38A1	0.0615956901012296	1.11608438097416	1.62241172203554	0.105528742889211	0.714742505682759	Exon	Caudate
e718964	ENSG00000111530.12	ENSG00000111530	CAND1	0.0456633515520273	0.861594031911684	1.62240212140739	0.105530798051843	0.714742505682759	Exon	Caudate
e597308	ENSG00000095539.15	ENSG00000095539	SEMA4G	-0.101231206668438	-2.53530324724147	-1.62238667234134	0.105534105229796	0.714742505682759	Exon	Caudate
e1128533	ENSG00000128242.12	ENSG00000128242	GAL3ST1	0.112415179106644	-1.26282385005572	1.6223866243619	0.105534115500871	0.714742505682759	Exon	Caudate
e1068238	ENSG00000105379.9	ENSG00000105379	ETFB	-0.038694556110614	2.5388300344594	-1.62237979161646	0.105535578211529	0.714742505682759	Exon	Caudate
e183712	ENSG00000115414.18	ENSG00000115414	FN1	-0.08851616900032	1.15977906071422	-1.62237533194752	0.105536532917781	0.714742505682759	Exon	Caudate
e111136	ENSG00000134308.13	ENSG00000134308	YWHAQ	0.0509002013815232	4.1171429843391	1.62234865997515	0.10554224287955	0.71474450198973	Exon	Caudate
e25939	ENSG00000054116.11	ENSG00000054116	TRAPPC3	0.0508985639945124	0.604410708206538	1.62233640267638	0.105544867016502	0.71474450198973	Exon	Caudate
e783528	ENSG00000070269.13	ENSG00000070269	TMEM260	-0.057373014462163	-0.127250663537781	-1.62233497537838	0.105545172586831	0.71474450198973	Exon	Caudate
e160981	ENSG00000153237.17	ENSG00000153237	CCDC148	0.129154666743501	-2.86522749571082	1.62233229752688	0.10554574589015	0.71474450198973	Exon	Caudate
e520535	ENSG00000104529.17	ENSG00000104529	EEF1D	-0.0702882582239454	0.72040139069009	-1.62231326599031	0.105549820438122	0.71474450198973	Exon	Caudate
e1100392	ENSG00000101187.15	ENSG00000101187	SLCO4A1	-0.229036589733833	-3.16663639754527	-1.62230918059326	0.105550695115634	0.71474450198973	Exon	Caudate
e745485	ENSG00000151948.11	ENSG00000151948	GLT1D1	0.0897361126946429	2.1702245868729	1.62229759829532	0.105553174900014	0.71474450198973	Exon	Caudate
e231015	ENSG00000174839.12	ENSG00000174839	DENND6A	-0.0705412306409567	-1.1637513305222	-1.62227912548106	0.105557130048515	0.71474450198973	Exon	Caudate
e221551	ENSG00000172037.13	ENSG00000172037	LAMB2	-0.0734532250594875	-0.477848376965894	-1.62227159429395	0.105558742558049	0.71474450198973	Exon	Caudate
e382192	ENSG00000204469.12	ENSG00000204469	PRRC2A	0.04462045398406	1.55956890243006	1.62227154013813	0.105558754153473	0.71474450198973	Exon	Caudate
e1001323	ENSG00000134440.11	ENSG00000134440	NARS	0.0298336705055651	2.27270894916249	1.62226166153459	0.105560869300467	0.71474450198973	Exon	Caudate
e969726	ENSG00000154258.16	ENSG00000154258	ABCA9	0.138831056704702	-3.20978864764497	1.62224229423226	0.105565016208364	0.71474450198973	Exon	Caudate
e929191	ENSG00000177427.12	ENSG00000177427	MIEF2	-0.040590845890462	1.46457999206616	-1.62222715640674	0.105568257595148	0.71474450198973	Exon	Caudate
e572140	ENSG00000078403.16	ENSG00000078403	MLLT10	-0.053871187602071	-0.604141791746672	-1.62222527013452	0.105568661498728	0.71474450198973	Exon	Caudate
e238203	ENSG00000144802.11	ENSG00000144802	NFKBIZ	-0.111110468360899	-0.540385882665842	-1.62222229507805	0.105569298543936	0.71474450198973	Exon	Caudate
e468196	ENSG00000004059.10	ENSG00000004059	ARF5	0.0613373214150833	2.16151135191546	1.62222024074375	0.105569738437817	0.71474450198973	Exon	Caudate
e290018	ENSG00000084093.15	ENSG00000084093	REST	-0.073260470340783	-0.883743898125522	-1.62221439102305	0.105570991044448	0.71474450198973	Exon	Caudate
e905880	ENSG00000103168.16	ENSG00000103168	TAF1C	0.0771499164517524	-1.66155623786221	1.62220031158233	0.105574005937912	0.71474450198973	Exon	Caudate
e317307	ENSG00000168538.15	ENSG00000168538	TRAPPC11	0.043264454816028	0.298578458694347	1.6221845271516	0.105577386010027	0.71474450198973	Exon	Caudate
e661295	ENSG00000182919.14	ENSG00000182919	C11orf54	0.117361887707002	-2.99649766378663	1.62218029133531	0.105578293080815	0.71474450198973	Exon	Caudate
e313803	ENSG00000205208.4	ENSG00000205208	C4orf46	-0.1210286370045	-3.32591490866999	-1.62217715525726	0.105578964654258	0.71474450198973	Exon	Caudate
e538912	ENSG00000197969.11	ENSG00000197969	VPS13A	0.0702032374021831	0.0024806941767585	1.62217102997236	0.105580276359316	0.71474450198973	Exon	Caudate
e1143544	ENSG00000056998.18	ENSG00000056998	GYG2	-0.174262028584316	0.8318364187962	-1.62210843241259	0.105593682118373	0.7147462380276	Exon	Caudate
e590159	ENSG00000122378.13	ENSG00000122378	FAM213A	-0.0641751074006736	0.478782633853527	-1.62210634927535	0.10559412826188	0.7147462380276	Exon	Caudate
e590165	ENSG00000122378.13	ENSG00000122378	FAM213A	-0.0641751074006736	0.478782633853527	-1.62210634927535	0.10559412826188	0.7147462380276	Exon	Caudate
e450197	ENSG00000075213.10	ENSG00000075213	SEMA3A	-0.105278403510128	-1.83659321687023	-1.62210347489255	0.105594743868154	0.7147462380276	Exon	Caudate
e819617	ENSG00000092531.9	ENSG00000092531	SNAP23	-0.0871346707148392	-1.18398727444131	-1.62209626104803	0.105596288869097	0.7147462380276	Exon	Caudate
e288405	ENSG00000163071.10	ENSG00000163071	SPATA18	-0.291786958076115	-3.70195583187124	-1.62208404976953	0.105598904219725	0.7147462380276	Exon	Caudate
e936958	ENSG00000196712.16	ENSG00000196712	NF1	0.0397671438426944	1.14391246686487	1.62208092050866	0.105599574437491	0.7147462380276	Exon	Caudate
e8655	ENSG00000175279.21	ENSG00000175279	APITD1	0.0890548389614214	-1.54451180349625	1.6220807708629	0.105599606488355	0.7147462380276	Exon	Caudate
e601276	ENSG00000148737.16	ENSG00000148737	TCF7L2	-0.104338348501638	-2.98893226183634	-1.62207474336663	0.105600897453248	0.7147462380276	Exon	Caudate
e333487	ENSG00000134057.14	ENSG00000134057	CCNB1	0.0859772431134287	-1.89635506399621	1.62206981003586	0.105601954079903	0.7147462380276	Exon	Caudate
e576332	ENSG00000095794.19	ENSG00000095794	CREM	0.0646743159414551	1.23427394959875	1.62206060570308	0.10560392549736	0.7147462380276	Exon	Caudate
e441648	ENSG00000170419.10	ENSG00000170419	VSTM2A	0.107677087593735	0.0496322651946267	1.62203609403443	0.105609175638622	0.7147462380276	Exon	Caudate
e301369	ENSG00000109323.8	ENSG00000109323	MANBA	0.0516328775997789	0.486248408383838	1.62202926172937	0.105610639083452	0.7147462380276	Exon	Caudate
e539169	ENSG00000197969.11	ENSG00000197969	VPS13A	0.066753237074708	-0.124456643020709	1.62201894071358	0.10561284982292	0.7147462380276	Exon	Caudate
e173305	ENSG00000163002.12	ENSG00000163002	NUP35	0.0669169942070636	-0.365188799728944	1.6220184959787	0.105612945085006	0.7147462380276	Exon	Caudate
e509276	ENSG00000132549.18	ENSG00000132549	VPS13B	0.0321351644174126	1.3622706910721	1.62201269640832	0.10561418735762	0.7147462380276	Exon	Caudate
e963802	ENSG00000170832.12	ENSG00000170832	USP32	0.0381250182764864	1.89244886988775	1.62201191354138	0.105614355049236	0.7147462380276	Exon	Caudate
e923298	ENSG00000133026.12	ENSG00000133026	MYH10	0.0697739153315415	1.52673613843898	1.62200385226104	0.105616081803447	0.7147462380276	Exon	Caudate
e451757	ENSG00000105792.19	ENSG00000105792	CFAP69	-0.127544071886071	-2.70155032225976	-1.62199320249688	0.105618363054341	0.714748310886652	Exon	Caudate
e732851	ENSG00000076248.10	ENSG00000076248	UNG	-0.0586430691258095	1.86861753300466	-1.62197603042698	0.105622041509509	0.714759838754338	Exon	Caudate
e1021164	ENSG00000105376.4	ENSG00000105376	ICAM5	0.127450713372873	0.233710556202371	1.62195885979646	0.105625719758363	0.714771364794786	Exon	Caudate
e162765	ENSG00000115267.5	ENSG00000115267	IFIH1	-0.120300594293113	-2.60251573581711	-1.62191652937245	0.10563478811001	0.714789606963296	Exon	Caudate
e498162	ENSG00000034239.10	ENSG00000034239	EFCAB1	-0.286939006381753	-2.38774607748424	-1.62190146684872	0.105638015070196	0.714789606963296	Exon	Caudate
e100481	ENSG00000143815.14	ENSG00000143815	LBR	-0.0805222764181504	-1.07370521515528	-1.62189669241662	0.105639037949853	0.714789606963296	Exon	Caudate
e1106609	ENSG00000200792.1	ENSG00000200792	SNORA80A	0.143678161470203	-1.7456356512068	1.62189658725454	0.105639060479982	0.714789606963296	Exon	Caudate
e560845	ENSG00000123453.17	ENSG00000123453	SARDH	-0.149701514104465	-3.38076000029516	-1.62189395371766	0.105639624695332	0.714789606963296	Exon	Caudate
e153191	ENSG00000136699.19	ENSG00000136699	SMPD4	-0.0730063167223337	-1.93938689167967	-1.62188232947461	0.10564211513012	0.714789606963296	Exon	Caudate
e227063	ENSG00000114841.17	ENSG00000114841	DNAH1	-0.123545935050374	-2.75884262219618	-1.6218817421864	0.105642240954866	0.714789606963296	Exon	Caudate
e796092	ENSG00000140022.9	ENSG00000140022	STON2	-0.0654731246898001	1.58390941558081	-1.6218673761183	0.105645318879207	0.714797068922903	Exon	Caudate
e446363	ENSG00000006704.10	ENSG00000006704	GTF2IRD1	-0.0695753026362875	-0.908775930044241	-1.62180868936342	0.105657893234739	0.714852669295297	Exon	Caudate
e335021	ENSG00000131844.15	ENSG00000131844	MCCC2	-0.0537943254360609	-0.663913789383243	-1.62180402113341	0.10565889351133	0.714852669295297	Exon	Caudate
e56393	ENSG00000085465.12	ENSG00000085465	OVGP1	-0.118173021747731	-2.72079757543629	-1.62179932913888	0.105659898887617	0.714852669295297	Exon	Caudate
e263030	ENSG00000114757.18	ENSG00000114757	PEX5L	0.126528837094592	0.437681625576086	1.62178372350124	0.105663242837641	0.714852669295297	Exon	Caudate
e923137	ENSG00000166579.15	ENSG00000166579	NDEL1	0.0576490442129234	1.65101390612233	1.62178293090607	0.10566341267586	0.714852669295297	Exon	Caudate
e119160	ENSG00000213626.11	ENSG00000213626	LBH	-0.118506248050784	-2.32509522725992	-1.62176971928306	0.10566624370992	0.714858458964877	Exon	Caudate
e488902	ENSG00000158941.16	ENSG00000158941	CCAR2	0.0375387029446604	1.08336486290948	1.62175940396015	0.105668454156377	0.71486005006677	Exon	Caudate
e332462	ENSG00000113597.17	ENSG00000113597	TRAPPC13	0.0561620909379157	0.189985463241459	1.62174659327606	0.105671199379221	0.714862485268163	Exon	Caudate
e1086894	ENSG00000125967.16	ENSG00000125967	NECAB3	-0.0848515446244014	-1.97039446403099	-1.62173928899174	0.105672764651903	0.714862485268163	Exon	Caudate
e264275	ENSG00000053524.11	ENSG00000053524	MCF2L2	0.0714786864092726	0.100058959504459	1.62170985986631	0.10567907135773	0.714873662785811	Exon	Caudate
e329917	ENSG00000039123.15	ENSG00000039123	SKIV2L2	0.0411267717168481	0.992000094935405	1.62169562343615	0.10568212235369	0.714873662785811	Exon	Caudate
e232699	ENSG00000163630.10	ENSG00000163630	SYNPR	0.128461323676032	3.24734485271355	1.62168760847126	0.10568384006414	0.714873662785811	Exon	Caudate
e475001	ENSG00000106123.11	ENSG00000106123	EPHB6	0.0819108568256308	3.13623981268823	1.62168616394841	0.1056841496464	0.714873662785811	Exon	Caudate
e347611	ENSG00000164904.16	ENSG00000164904	ALDH7A1	-0.0619060447589801	2.2963881570277	-1.62168549307989	0.105684293423529	0.714873662785811	Exon	Caudate
e347630	ENSG00000164904.16	ENSG00000164904	ALDH7A1	-0.0619156133140971	2.29606475693894	-1.62167288739924	0.105686995037845	0.714874974237177	Exon	Caudate
e1028974	ENSG00000123143.12	ENSG00000123143	PKN1	-0.0424491336335269	0.695314534954243	-1.62166615511804	0.105688437904103	0.714874974237177	Exon	Caudate
e639466	ENSG00000168003.16	ENSG00000168003	SLC3A2	-0.0693744105453269	1.96520943039501	-1.62165037777333	0.10569181937487	0.714884485375491	Exon	Caudate
e329531	ENSG00000185305.10	ENSG00000185305	ARL15	0.0740068667398161	-1.64614522373079	1.62162698405253	0.105696833379855	0.714905038181979	Exon	Caudate
e1175002	ENSG00000198910.12	ENSG00000198910	L1CAM	0.102020885999834	0.754226368316486	1.62161494559518	0.10569941367106	0.714905119078881	Exon	Caudate
e1176695	ENSG00000197180.2	ENSG00000197180		0.0643603627772931	-0.819278929985181	1.62160849587709	0.105700796107265	0.714905119078881	Exon	Caudate
e386270	ENSG00000240065.7	ENSG00000240065	PSMB9	0.094930452283035	-0.286113709615269	1.62157680899061	0.105707588101483	0.714929329525737	Exon	Caudate
e515848	ENSG00000153310.18	ENSG00000153310	FAM49B	0.063574401907993	1.82831604821683	1.62156921215737	0.105709216512782	0.714929329525737	Exon	Caudate
e667720	ENSG00000076043.9	ENSG00000076043	REXO2	0.0573588777159472	-0.380574902066208	1.62155850938123	0.105711510729144	0.714929329525737	Exon	Caudate
e81167	ENSG00000143164.15	ENSG00000143164	DCAF6	0.0544593631060589	-0.0497996004970681	1.62154064849978	0.105715339424704	0.714929329525737	Exon	Caudate
e995325	ENSG00000141428.16	ENSG00000141428	C18orf21	-0.102687869535037	-2.56366724218621	-1.62151924118506	0.105719928486542	0.714929329525737	Exon	Caudate
e687450	ENSG00000069493.14	ENSG00000069493	CLEC2D	-0.148249966310473	-3.65799170512849	-1.6214854480475	0.105727173006068	0.714929329525737	Exon	Caudate
e1147065	ENSG00000184368.15	ENSG00000184368	MAP7D2	0.100893951959652	0.582981598243461	1.62148172099941	0.105727972028962	0.714929329525737	Exon	Caudate
e615361	ENSG00000166313.18	ENSG00000166313	APBB1	0.0353828682845112	2.83528095614665	1.62146460868747	0.105731640712257	0.714929329525737	Exon	Caudate
e97238	ENSG00000136643.11	ENSG00000136643	RPS6KC1	0.0331332561321043	3.35214090439923	1.62146448555391	0.105731667111046	0.714929329525737	Exon	Caudate
e1006683	ENSG00000011304.18	ENSG00000011304	PTBP1	-0.0545164196430889	0.446005463985526	-1.62145446632038	0.105733815167212	0.714929329525737	Exon	Caudate
e313044	ENSG00000061918.12	ENSG00000061918	GUCY1B3	0.0899401086973419	2.48156895716877	1.62144521832597	0.105735797905747	0.714929329525737	Exon	Caudate
e971654	ENSG00000109062.10	ENSG00000109062	SLC9A3R1	0.0610183757379085	0.852379241115086	1.62143856886192	0.105737223546511	0.714929329525737	Exon	Caudate
e747741	ENSG00000090612.20	ENSG00000090612	ZNF268	0.0612212769066574	-1.21437936002829	1.62143347754609	0.105738315131658	0.714929329525737	Exon	Caudate
e890450	ENSG00000205336.11	ENSG00000205336	ADGRG1	-0.0785979082931463	2.14847071152045	-1.62142486121973	0.105740162504377	0.714929329525737	Exon	Caudate
e531002	ENSG00000137073.20	ENSG00000137073	UBAP2	-0.0480768595884734	1.76948956413263	-1.6214239861887	0.105740350115752	0.714929329525737	Exon	Caudate
e123103	ENSG00000057935.13	ENSG00000057935	MTA3	0.107372432863538	-0.705842915133417	1.62142042094641	0.10574111452568	0.714929329525737	Exon	Caudate
e530276	ENSG00000137074.18	ENSG00000137074	APTX	0.0352630137746539	1.97715398726232	1.62141608471134	0.105742044247146	0.714929329525737	Exon	Caudate
e618788	ENSG00000072952.18	ENSG00000072952	MRVI1	-0.0870274694696034	0.0284819626127356	-1.62141205228907	0.105742908834699	0.714929329525737	Exon	Caudate
e701397	ENSG00000174243.9	ENSG00000174243	DDX23	0.0458884976378215	0.312528140215348	1.62135804440681	0.105754489152356	0.714929329525737	Exon	Caudate
e705730	ENSG00000139567.12	ENSG00000139567	ACVRL1	-0.127843416543067	-1.65537940494388	-1.62135557166429	0.105755019379581	0.714929329525737	Exon	Caudate
e1057095	ENSG00000104884.14	ENSG00000104884	ERCC2	0.0691969812112747	-1.60476517630975	1.62134854193752	0.105756526767061	0.714929329525737	Exon	Caudate
e963352	ENSG00000108423.14	ENSG00000108423	TUBD1	0.0874730151204037	-2.26950359741092	1.62134471147542	0.105757348141976	0.714929329525737	Exon	Caudate
e879538	ENSG00000261740.6	ENSG00000261740		-0.12849768510007	-1.05728108894014	-1.62133668099847	0.105759070152354	0.714929329525737	Exon	Caudate
e1003854	ENSG00000176225.12	ENSG00000176225	RTTN	0.0708720550090674	-0.589742982486537	1.62132825774001	0.105760876412585	0.714929329525737	Exon	Caudate
e1091358	ENSG00000170471.14	ENSG00000170471	RALGAPB	0.0347077378504603	3.82234860087537	1.6213152407645	0.105763667785098	0.714929329525737	Exon	Caudate
e881997	ENSG00000197162.9	ENSG00000197162	ZNF785	0.0565474819270788	-0.539936091744619	1.62131292442063	0.105764164510211	0.714929329525737	Exon	Caudate
e490254	ENSG00000221914.8	ENSG00000221914	PPP2R2A	0.0647027566737593	0.591647129497637	1.62129911151007	0.105767126639022	0.714929329525737	Exon	Caudate
e167232	ENSG00000172878.13	ENSG00000172878	METAP1D	0.0801807743677341	-1.96341029608259	1.6212948747378	0.10576803521278	0.714929329525737	Exon	Caudate
e1088129	ENSG00000101019.21	ENSG00000101019	UQCC1	0.0454605668505231	2.05108239936621	1.62129478121907	0.105768055267896	0.714929329525737	Exon	Caudate
e639781	ENSG00000196600.12	ENSG00000196600	SLC22A25	0.219785735636922	-3.97400325511965	1.62128419162527	0.105770326228676	0.714929329525737	Exon	Caudate
e287040	ENSG00000145246.13	ENSG00000145246	ATP10D	-0.0623419867357842	-1.07214691448185	-1.62127796480697	0.105771661601152	0.714929329525737	Exon	Caudate
e577609	ENSG00000224812.2	ENSG00000224812	TMEM72-AS1	-0.12808351218233	-3.30786406532978	-1.62127712980651	0.105771840672218	0.714929329525737	Exon	Caudate
e329166	ENSG00000213949.8	ENSG00000213949	ITGA1	-0.0969928269312293	-1.0357239313908	-1.62127612323058	0.105772056539036	0.714929329525737	Exon	Caudate
e1077824	ENSG00000088832.15	ENSG00000088832	FKBP1A	-0.0917743568538608	-1.33169226894838	-1.62127416897646	0.105772475642666	0.714929329525737	Exon	Caudate
e826732	ENSG00000197535.14	ENSG00000197535	MYO5A	0.071783627869816	-0.53346984836133	1.62126931575431	0.105773516456233	0.714929329525737	Exon	Caudate
e1013752	ENSG00000127663.14	ENSG00000127663	KDM4B	0.0529990481528311	-0.486181419639182	1.62124064722693	0.105779664825047	0.714957533996419	Exon	Caudate
e835822	ENSG00000140332.15	ENSG00000140332	TLE3	-0.100381367254983	-2.00382108176584	-1.62122136152099	0.105783801075978	0.714972137900201	Exon	Caudate
e117492	ENSG00000115216.13	ENSG00000115216	NRBP1	-0.04010780037403	0.883163336170493	-1.62120841841875	0.105786577085926	0.714977547825953	Exon	Caudate
e1175143	ENSG00000198910.12	ENSG00000198910	L1CAM	0.100631752745514	-0.200774499491992	1.62119331318352	0.105789816899062	0.714982572858116	Exon	Caudate
e92166	ENSG00000058668.14	ENSG00000058668	ATP2B4	-0.0604908082460896	0.510595305043445	-1.62118653012483	0.105791271774183	0.714982572858116	Exon	Caudate
e508149	ENSG00000164941.13	ENSG00000164941	INTS8	-0.0581753769512373	-0.774592054801976	-1.62113541303125	0.105802236217655	0.715043322181569	Exon	Caudate
e254507	ENSG00000114698.14	ENSG00000114698	PLSCR4	-0.11877815925743	-0.991630246890019	-1.62111479589612	0.105806658779397	0.715059858058209	Exon	Caudate
e1136953	ENSG00000100138.13	ENSG00000100138	SNU13	0.0412410768079805	4.42883432211975	1.62110301747325	0.105809185423576	0.715063580614916	Exon	Caudate
e123649	ENSG00000152527.13	ENSG00000152527	PLEKHH2	-0.117621066828097	-2.5058544542092	-1.62107090032653	0.105816075265956	0.715084969319656	Exon	Caudate
e82133	ENSG00000075945.12	ENSG00000075945	KIFAP3	0.0425712050219075	1.51189986117819	1.62106984292655	0.105816302107848	0.715084969319656	Exon	Caudate
e490260	ENSG00000221914.8	ENSG00000221914	PPP2R2A	0.0498311213342901	1.62230927146984	1.62105933235136	0.105818556941451	0.715086854392862	Exon	Caudate
e638490	ENSG00000162191.13	ENSG00000162191	UBXN1	0.0721173037391642	0.483741263753448	1.62104156909571	0.105822367779496	0.715099254163385	Exon	Caudate
e671890	ENSG00000172350.9	ENSG00000172350	ABCG4	0.136408592829364	-3.45111626410494	1.62102836762442	0.105825200026436	0.715105040722361	Exon	Caudate
e599235	ENSG00000107957.16	ENSG00000107957	SH3PXD2A	0.0588877634319474	4.53811110403463	1.62101353778577	0.105828381695697	0.715105932542604	Exon	Caudate
e674708	ENSG00000134955.11	ENSG00000134955	SLC37A2	0.133951826564825	-1.74559692375692	1.62100933274857	0.105829283879697	0.715105932542604	Exon	Caudate
e510106	ENSG00000164924.17	ENSG00000164924	YWHAZ	0.0602972345034237	7.10391155802043	1.62096917733796	0.105837899467233	0.715136393746127	Exon	Caudate
e1139754	ENSG00000186951.16	ENSG00000186951	PPARA	0.127857828446114	-3.24382941697627	1.62096366920421	0.10583908131438	0.715136393746127	Exon	Caudate
e363824	ENSG00000022355.16	ENSG00000022355	GABRA1	0.121318220404204	-0.995322313554844	1.62095438059205	0.105841074339857	0.715136393746127	Exon	Caudate
e116412	ENSG00000138030.12	ENSG00000138030	KHK	0.0733045835454562	-1.40629861220564	1.62095090694204	0.105841819676639	0.715136393746127	Exon	Caudate
e896697	ENSG00000102901.12	ENSG00000102901	CENPT	0.0650034610155788	-1.24114843410109	1.62094227435517	0.105843671978209	0.715136393746127	Exon	Caudate
e406472	ENSG00000025796.13	ENSG00000025796	SEC63	-0.0494562474448352	0.427799133138505	-1.62090885094236	0.105850843911999	0.715171499442917	Exon	Caudate
e615595	ENSG00000166313.18	ENSG00000166313	APBB1	0.0369810935341425	2.79375639719722	1.62088666288298	0.10585560519823	0.715173173680181	Exon	Caudate
e140024	ENSG00000153574.8	ENSG00000153574	RPIA	0.0962456216891356	-2.86043709411045	1.62087798960712	0.105857466423531	0.715173173680181	Exon	Caudate
e852811	ENSG00000154237.12	ENSG00000154237	LRRK1	0.148642653074768	-3.28804632536153	1.62087698001185	0.105857683077421	0.715173173680181	Exon	Caudate
e910944	ENSG00000141252.19	ENSG00000141252	VPS53	0.0581201314152064	0.0594715020716247	1.6208708609275	0.105858996208622	0.715173173680181	Exon	Caudate
e831605	ENSG00000140455.16	ENSG00000140455	USP3	-0.0731957518403243	-1.59218512957073	-1.62085261123681	0.105862912596789	0.715173848752017	Exon	Caudate
e991046	ENSG00000180777.13	ENSG00000180777	ANKRD30B	0.200253711151196	-3.77400875690799	1.62084749928485	0.105864009643635	0.715173848752017	Exon	Caudate
e753903	ENSG00000120662.15	ENSG00000120662	MTRF1	0.0871684618151401	-2.22685350611285	1.62084277031001	0.105865024510007	0.715173848752017	Exon	Caudate
e192341	ENSG00000144535.19	ENSG00000144535	DIS3L2	0.0888007324566412	-2.15711739786551	1.62081211483231	0.105871603547315	0.715192521415381	Exon	Caudate
e656523	ENSG00000137507.11	ENSG00000137507	LRRC32	-0.155954462655641	-3.09694675902145	-1.62081147473587	0.105871740923242	0.715192521415381	Exon	Caudate
e627185	ENSG00000135362.13	ENSG00000135362	PRR5L	0.186131058656397	-3.85279670419316	1.62078095082859	0.105878292054151	0.715223425897186	Exon	Caudate
e736277	ENSG00000173064.11	ENSG00000173064	HECTD4	-0.0950497460741035	-2.11330996174812	-1.62076614099138	0.105881470701335	0.715224895283533	Exon	Caudate
e320517	ENSG00000113504.20	ENSG00000113504	SLC12A7	-0.110303930070518	-2.932687679044	-1.62076152193171	0.105882462109343	0.715224895283533	Exon	Caudate
e510100	ENSG00000164924.17	ENSG00000164924	YWHAZ	0.060286191997625	7.10394682233755	1.62070626812279	0.105894322037428	0.715286358623226	Exon	Caudate
e114679	ENSG00000138031.14	ENSG00000138031	ADCY3	0.0689145786768254	0.711432339808917	1.62068069224953	0.105899812116925	0.715286358623226	Exon	Caudate
e960638	ENSG00000166263.13	ENSG00000166263	STXBP4	-0.0693944125341848	-0.818763873200772	-1.62066568999979	0.105903032583336	0.715286358623226	Exon	Caudate
e109256	ENSG00000186487.17	ENSG00000186487	MYT1L	0.103944536282746	1.87180509942117	1.62065425833739	0.105905486619945	0.715286358623226	Exon	Caudate
e834688	ENSG00000137764.19	ENSG00000137764	MAP2K5	0.0509237942146931	0.210119947091302	1.62064191762067	0.105908135854195	0.715286358623226	Exon	Caudate
e395345	ENSG00000198087.7	ENSG00000198087	CD2AP	-0.0652312957264082	-1.2011733456275	-1.62062201979387	0.1059124075166	0.715286358623226	Exon	Caudate
e1053285	ENSG00000105409.16	ENSG00000105409	ATP1A3	0.108848889536691	2.03552423920798	1.62061916888643	0.105913019560206	0.715286358623226	Exon	Caudate
e626889	ENSG00000110436.11	ENSG00000110436	SLC1A2	-0.090233883894983	5.80181972076802	-1.62060031067658	0.10591706818304	0.715286358623226	Exon	Caudate
e436059	ENSG00000122547.10	ENSG00000122547	EEPD1	0.0784000496938749	-1.90391946018376	1.62059358557371	0.105918512008691	0.715286358623226	Exon	Caudate
e586255	ENSG00000156026.14	ENSG00000156026	MCU	0.0740127991443391	-1.62815455759361	1.6205825406757	0.105920883293717	0.715286358623226	Exon	Caudate
e875642	ENSG00000166501.12	ENSG00000166501	PRKCB	0.10482003910823	3.39887093993913	1.62057563779762	0.105922365328995	0.715286358623226	Exon	Caudate
e616960	ENSG00000166405.14	ENSG00000166405	RIC3	0.0386615827806518	2.36716809549147	1.62055911770415	0.105925912229831	0.715286358623226	Exon	Caudate
e152574	ENSG00000136709.11	ENSG00000136709	WDR33	-0.0509749369782389	0.167168656539261	-1.620552315897	0.105927372620449	0.715286358623226	Exon	Caudate
e407356	ENSG00000155085.15	ENSG00000155085	AK9	-0.0995525035859882	-2.23876860494513	-1.62054590918489	0.105928748196345	0.715286358623226	Exon	Caudate
e97072	ENSG00000203705.10	ENSG00000203705	TATDN3	0.0681388800876863	-0.73670387142357	1.6205361649349	0.105930840397441	0.715286358623226	Exon	Caudate
e15781	ENSG00000218510.6	ENSG00000218510	LINC00339	0.0790158342902101	-1.29267985687312	1.62051899346347	0.105934527387371	0.715286358623226	Exon	Caudate
e520068	ENSG00000104518.10	ENSG00000104518	GSDMD	-0.118070532935128	-3.13419994832432	-1.62051892585287	0.105934541904652	0.715286358623226	Exon	Caudate
e520150	ENSG00000104518.10	ENSG00000104518	GSDMD	-0.118070532935128	-3.13419994832432	-1.62051892585287	0.105934541904652	0.715286358623226	Exon	Caudate
e272492	ENSG00000161217.11	ENSG00000161217	PCYT1A	-0.0452466931983228	0.0939615900472535	-1.62051205757342	0.105936016663019	0.715286358623226	Exon	Caudate
e193473	ENSG00000085978.21	ENSG00000085978	ATG16L1	0.0637436668761048	-0.1073751378026	1.62050777608898	0.105936935992501	0.715286358623226	Exon	Caudate
e1020762	ENSG00000130816.14	ENSG00000130816	DNMT1	0.0708683078828404	-1.42727949933246	1.62049814072363	0.105939004941962	0.715286358623226	Exon	Caudate
e552970	ENSG00000169155.9	ENSG00000169155	ZBTB43	-0.0379401523288403	3.35863719797783	-1.62049747929283	0.105939146968571	0.715286358623226	Exon	Caudate
e39502	ENSG00000271723.5	ENSG00000271723	MROH7-TTC4	-0.130527261138375	-2.37107811820242	-1.62047903376889	0.105943107769314	0.715286358623226	Exon	Caudate
e1100754	ENSG00000231133.6	ENSG00000231133	HAR1B	0.144678146715541	-3.06171145643308	1.62047050693553	0.105944938773032	0.715286358623226	Exon	Caudate
e1028744	ENSG00000123146.19	ENSG00000123146	ADGRE5	-0.178847623473195	-3.60455212960168	-1.62044641438752	0.10595011240598	0.715286358623226	Exon	Caudate
e475282	ENSG00000197448.13	ENSG00000197448	GSTK1	0.0431758442243567	0.390641317721755	1.62044299478841	0.10595084674688	0.715286358623226	Exon	Caudate
e753567	ENSG00000133103.16	ENSG00000133103	COG6	0.0512421564192326	-0.130022359392563	1.62042936168899	0.105953774423458	0.715286358623226	Exon	Caudate
e1049022	ENSG00000063322.13	ENSG00000063322	MED29	-0.0454430787580208	0.192756357413096	-1.62042066320327	0.105955642436813	0.715286358623226	Exon	Caudate
e1096837	ENSG00000124243.17	ENSG00000124243	BCAS4	-0.100772971957159	-2.1615804054229	-1.62041657447836	0.105956520505914	0.715286358623226	Exon	Caudate
e720291	ENSG00000127328.21	ENSG00000127328	RAB3IP	0.0444451903089281	2.59395335242358	1.62041554730328	0.105956741096548	0.715286358623226	Exon	Caudate
e255762	ENSG00000070087.13	ENSG00000070087	PFN2	0.0475447556306548	3.55193267081409	1.62040980128769	0.105957975086912	0.715286358623226	Exon	Caudate
e979294	ENSG00000173918.14	ENSG00000173918	C1QTNF1	0.081241020353702	1.27590267766554	1.62040633452457	0.105958719600046	0.715286358623226	Exon	Caudate
e979317	ENSG00000173918.14	ENSG00000173918	C1QTNF1	0.081241020353702	1.27590267766554	1.62040633452457	0.105958719600046	0.715286358623226	Exon	Caudate
e744428	ENSG00000196498.13	ENSG00000196498	NCOR2	0.0416145208257173	1.03740456102424	1.62040614618959	0.105958760046503	0.715286358623226	Exon	Caudate
e427808	ENSG00000136238.17	ENSG00000136238	RAC1	-0.163013401299651	-3.92460772359466	-1.62036296413349	0.10596803406572	0.715321223048883	Exon	Caudate
e1141641	ENSG00000100239.15	ENSG00000100239	PPP6R2	0.0408473397696811	1.1439347041391	1.6203548855679	0.105969769135283	0.715321223048883	Exon	Caudate
e1118556	ENSG00000070371.15	ENSG00000070371	CLTCL1	-0.0681840348754561	-1.34958454465542	-1.62034724281251	0.105971410624764	0.715321223048883	Exon	Caudate
e596533	ENSG00000107554.16	ENSG00000107554	DNMBP	-0.101490662538677	-2.30863985942683	-1.62033774376733	0.105973450831156	0.715321223048883	Exon	Caudate
e1003703	ENSG00000150636.16	ENSG00000150636	CCDC102B	0.083258210236518	-1.86642051401999	1.62032985254183	0.105975145733567	0.715321223048883	Exon	Caudate
e30746	ENSG00000066056.13	ENSG00000066056	TIE1	-0.116916170510579	-1.88868491199306	-1.62032688145424	0.105975783878764	0.715321223048883	Exon	Caudate
e582833	ENSG00000171988.17	ENSG00000171988	JMJD1C	-0.0462538057643432	0.449037321618639	-1.6202865600468	0.105984444616781	0.715361394599564	Exon	Caudate
e83187	ENSG00000162753.11	ENSG00000162753	SLC9C2	-0.133281235048344	-3.21169639370988	-1.62028076854007	0.105985688635572	0.715361394599564	Exon	Caudate
e385695	ENSG00000204301.6	ENSG00000204301	NOTCH4	-0.181234673601676	-3.7140878922399	-1.62024374239738	0.105993642145874	0.715401735324263	Exon	Caudate
e347789	ENSG00000164904.16	ENSG00000164904	ALDH7A1	-0.0586134077396273	1.08549244386083	-1.62020172811346	0.106002667724139	0.715449310308274	Exon	Caudate
e784837	ENSG00000100592.15	ENSG00000100592	DAAM1	0.0793102063205666	-0.772679256402775	1.62014404935023	0.106015059368427	0.715504987414365	Exon	Caudate
e493390	ENSG00000147475.14	ENSG00000147475	ERLIN2	-0.101098601951694	-2.02907109438476	-1.62014090647543	0.106015734613444	0.715504987414365	Exon	Caudate
e1063618	ENSG00000104872.10	ENSG00000104872	PIH1D1	0.0590935295819049	-0.502111101825639	1.62013572387749	0.106016848099395	0.715504987414365	Exon	Caudate
e900319	ENSG00000103051.18	ENSG00000103051	COG4	-0.136727165970214	-3.56041782759857	-1.62009790169871	0.106024974511333	0.715529102127258	Exon	Caudate
e1153117	ENSG00000094631.18	ENSG00000094631	HDAC6	-0.0626496262832127	-0.323121198354752	-1.62009714143396	0.106025137865667	0.715529102127258	Exon	Caudate
e375808	ENSG00000229931.1	ENSG00000229931		0.0897646359955189	-1.57858638797713	1.6200914883818	0.106026352515366	0.715529102127258	Exon	Caudate
e235448	ENSG00000169855.19	ENSG00000169855	ROBO1	-0.181256224680153	-3.24030082177357	-1.62007206155151	0.106030526768543	0.715543083469245	Exon	Caudate
e727313	ENSG00000188596.10	ENSG00000188596	CFAP54	-0.153536867175593	-2.3691496025944	-1.62006344362617	0.106032378548556	0.715543083469245	Exon	Caudate
e666587	ENSG00000149294.16	ENSG00000149294	NCAM1	0.0476095163776665	3.3546337710726	1.62003119941084	0.106039307265075	0.715576497750911	Exon	Caudate
e854820	ENSG00000197562.9	ENSG00000197562	RAB40C	0.081809350967809	-0.894216698820971	1.62002153350388	0.106041384369222	0.71557717165281	Exon	Caudate
e381767	ENSG00000234745.9	ENSG00000234745	HLA-B	-0.0806686179390181	2.99487868925861	-1.61997570883744	0.106051232060243	0.715591017812085	Exon	Caudate
e1022144	ENSG00000129353.14	ENSG00000129353	SLC44A2	-0.0660798557138376	0.798756088840454	-1.61996606670409	0.106053304241139	0.715591017812085	Exon	Caudate
e587143	ENSG00000271848.1	ENSG00000271848		-0.113778650541688	-2.90545452111354	-1.61996559619564	0.106053405358448	0.715591017812085	Exon	Caudate
e1115594	ENSG00000142156.14	ENSG00000142156	COL6A1	-0.0794278103545419	-0.56307669737205	-1.61993820197583	0.106059292802211	0.715591017812085	Exon	Caudate
e517796	ENSG00000147724.11	ENSG00000147724	FAM135B	0.0786319112383642	-0.603170188366513	1.61992740299339	0.106061613742941	0.715591017812085	Exon	Caudate
e123665	ENSG00000152527.13	ENSG00000152527	PLEKHH2	-0.116829338425485	-2.21813796801346	-1.61991872607549	0.106063478634251	0.715591017812085	Exon	Caudate
e685070	ENSG00000111684.10	ENSG00000111684	LPCAT3	-0.0879084222994466	-1.7893174808988	-1.61991562508046	0.106064145123631	0.715591017812085	Exon	Caudate
e627688	ENSG00000283341.1	ENSG00000283341		-0.0548980167694757	1.10369539284251	-1.61990298361177	0.106066862158491	0.715591017812085	Exon	Caudate
e709230	ENSG00000111481.9	ENSG00000111481	COPZ1	0.0442259652943998	1.51511224211424	1.61989862648983	0.106067798648928	0.715591017812085	Exon	Caudate
e1131583	ENSG00000100320.22	ENSG00000100320	RBFOX2	0.0666528045055094	1.34073616129692	1.61989420618207	0.106068748726822	0.715591017812085	Exon	Caudate
e912149	ENSG00000167703.14	ENSG00000167703	SLC43A2	-0.091777128514126	-1.48471041972842	-1.61989327070093	0.10606894979513	0.715591017812085	Exon	Caudate
e424446	ENSG00000177706.8	ENSG00000177706	FAM20C	0.136250873423622	-1.86342656596701	1.61989245355567	0.106069125429078	0.715591017812085	Exon	Caudate
e975199	ENSG00000204316.12	ENSG00000204316	MRPL38	0.0618815353714931	-0.906930081575109	1.61986695017066	0.106074607141441	0.715591017812085	Exon	Caudate
e48773	ENSG00000171492.14	ENSG00000171492	LRRC8D	0.0624507439279738	1.14109342198459	1.6198664723312	0.106074709850685	0.715591017812085	Exon	Caudate
e794569	ENSG00000071246.10	ENSG00000071246	VASH1	0.0654385128276721	-0.545073462750645	1.61985451946266	0.106077279086779	0.715591017812085	Exon	Caudate
e1069728	ENSG00000182986.12	ENSG00000182986	ZNF320	0.0569816105282333	-0.306797020494505	1.61985077246279	0.106078084504255	0.715591017812085	Exon	Caudate
e115763	ENSG00000157856.10	ENSG00000157856	DRC1	-0.28604499251313	-3.44062616185087	-1.61984233231974	0.106079898730508	0.715591017812085	Exon	Caudate
e165025	ENSG00000081479.12	ENSG00000081479	LRP2	-0.205932255783374	-1.79624133983834	-1.61984136233728	0.106080107231833	0.715591017812085	Exon	Caudate
e303508	ENSG00000188517.14	ENSG00000188517	COL25A1	0.121183824111333	-0.392118630341193	1.61983718798645	0.106081004527733	0.715591017812085	Exon	Caudate
e509053	ENSG00000104375.15	ENSG00000104375	STK3	-0.0961812363672516	-1.4843821418264	-1.61980684052985	0.10608752803468	0.715602770445672	Exon	Caudate
e304762	ENSG00000145362.17	ENSG00000145362	ANK2	0.0888465879131145	1.3805707987728	1.61980244511264	0.106088472902601	0.715602770445672	Exon	Caudate
e754561	ENSG00000120658.13	ENSG00000120658	ENOX1	0.0665887232198333	-1.38949196174431	1.61980148776521	0.106088678701218	0.715602770445672	Exon	Caudate
e406146	ENSG00000057657.15	ENSG00000057657	PRDM1	-0.169411135307113	-3.13892555963158	-1.61974300122115	0.106101252012156	0.715625190581013	Exon	Caudate
e228677	ENSG00000243696.4	ENSG00000243696		-0.0835489217277051	-0.270494836084428	-1.61974266147584	0.106101325053335	0.715625190581013	Exon	Caudate
e198374	ENSG00000168385.17	ENSG00000168385	SEPT2	-0.0582929566100922	2.05350717415805	-1.61974141490181	0.106101593052185	0.715625190581013	Exon	Caudate
e194589	ENSG00000157985.18	ENSG00000157985	AGAP1	0.044945951814944	1.23584847044598	1.61973464088049	0.106103049397036	0.715625190581013	Exon	Caudate
e502363	ENSG00000137573.13	ENSG00000137573	SULF1	-0.167182996982362	-2.42407788292406	-1.61972513631095	0.106105092808471	0.715625190581013	Exon	Caudate
e846364	ENSG00000189136.8	ENSG00000189136	UBE2Q2P1	-0.127605151397143	-3.0582621033664	-1.6197125228915	0.106107804647783	0.715625190581013	Exon	Caudate
e492634	ENSG00000133863.6	ENSG00000133863	TEX15	0.0874787085998076	-1.91220306037174	1.61970134407687	0.106110208098393	0.715625190581013	Exon	Caudate
e400984	ENSG00000112697.15	ENSG00000112697	TMEM30A	-0.046746718376039	5.37877863949712	-1.61968814525386	0.106113045907582	0.715625190581013	Exon	Caudate
e886345	ENSG00000121281.12	ENSG00000121281	ADCY7	0.157675032531377	-3.55682446093867	1.61968546906692	0.106113621307761	0.715625190581013	Exon	Caudate
e1175003	ENSG00000198910.12	ENSG00000198910	L1CAM	0.100995226855205	0.676693591547505	1.6196768116888	0.106115482725727	0.715625190581013	Exon	Caudate
e302505	ENSG00000138780.14	ENSG00000138780	GSTCD	0.0888717201037389	-2.21467289608172	1.61967449113297	0.106115981671539	0.715625190581013	Exon	Caudate
e954282	ENSG00000141279.15	ENSG00000141279	NPEPPS	0.0387085483397292	2.48826164664473	1.61967249627633	0.106116410589827	0.715625190581013	Exon	Caudate
e435701	ENSG00000173852.14	ENSG00000173852	DPY19L1	-0.109790712136097	-1.39821498587901	-1.61966646053649	0.106117708355242	0.715625190581013	Exon	Caudate
e181113	ENSG00000023228.13	ENSG00000023228	NDUFS1	0.0332888413069762	2.60942425793365	1.61964264197073	0.106122829791211	0.715634671381235	Exon	Caudate
e203869	ENSG00000157087.16	ENSG00000157087	ATP2B2	0.129180531956678	-0.77677027817861	1.61962017869395	0.106127659995047	0.715634671381235	Exon	Caudate
e977766	ENSG00000078687.17	ENSG00000078687	TNRC6C	-0.0545467348782857	0.208345321746525	-1.61959563687414	0.106132937341131	0.715634671381235	Exon	Caudate
e756295	ENSG00000136147.17	ENSG00000136147	PHF11	0.100803353889231	-2.58813230995069	1.61959502517226	0.106133068881012	0.715634671381235	Exon	Caudate
e353723	ENSG00000280987.3	ENSG00000280987		0.0511567198535423	4.38786559355843	1.61959448592112	0.10613318484125	0.715634671381235	Exon	Caudate
e101544	ENSG00000143740.14	ENSG00000143740	SNAP47	0.0688497571237124	0.0423720242634522	1.61958701114541	0.106134792222869	0.715634671381235	Exon	Caudate
e674326	ENSG00000120458.10	ENSG00000120458	MSANTD2	-0.124330756187465	-3.17035314009749	-1.61958539324521	0.106135140139944	0.715634671381235	Exon	Caudate
e540410	ENSG00000148053.15	ENSG00000148053	NTRK2	-0.0872284375403928	7.7431490921678	-1.61958257998561	0.106135745112089	0.715634671381235	Exon	Caudate
e705270	ENSG00000050438.16	ENSG00000050438	SLC4A8	0.0521856075462374	0.180332863226416	1.61957715918277	0.106136910826228	0.715634671381235	Exon	Caudate
e133210	ENSG00000075292.18	ENSG00000075292	ZNF638	0.0439791422048736	1.37615737424232	1.61956357261101	0.106139832589302	0.715641038693204	Exon	Caudate
e600866	ENSG00000197142.10	ENSG00000197142	ACSL5	-0.153872187103074	-2.49367557801273	-1.61952688585186	0.106147722317907	0.71565530291794	Exon	Caudate
e794795	ENSG00000177108.5	ENSG00000177108	ZDHHC22	0.0870145709257336	-1.39924176238923	1.61950651380067	0.10615210366296	0.71565530291794	Exon	Caudate
e594822	ENSG00000196233.12	ENSG00000196233	LCOR	0.0400510375234809	1.307644394584	1.61950537062365	0.106152349526266	0.71565530291794	Exon	Caudate
e691924	ENSG00000111726.12	ENSG00000111726	CMAS	0.0495258078067067	2.22702814390421	1.61949817663697	0.106153896748801	0.71565530291794	Exon	Caudate
e540487	ENSG00000148053.15	ENSG00000148053	NTRK2	-0.0872243242996958	7.74313485689667	-1.61949071895518	0.106155500703629	0.71565530291794	Exon	Caudate
e4119	ENSG00000157916.19	ENSG00000157916	RER1	-0.0365296903922648	1.06456773859061	-1.61948691722623	0.106156318364804	0.71565530291794	Exon	Caudate
e1167214	ENSG00000175556.16	ENSG00000175556	LONRF3	-0.0876119947261992	-2.02632518812833	-1.61948405562082	0.106156933831149	0.71565530291794	Exon	Caudate
e235431	ENSG00000169855.19	ENSG00000169855	ROBO1	-0.0420742377812922	0.795258168703739	-1.61947545406351	0.106158783847906	0.71565530291794	Exon	Caudate
e330656	ENSG00000164512.17	ENSG00000164512	ANKRD55	-0.151152930671343	-3.28326447943961	-1.61947098395481	0.106159745285804	0.71565530291794	Exon	Caudate
e687596	ENSG00000110852.4	ENSG00000110852	CLEC2B	-0.131390536286821	-1.49503981035763	-1.61944230846902	0.106165913018516	0.715683550325824	Exon	Caudate
e787470	ENSG00000070182.18	ENSG00000070182	SPTB	0.0830596501929145	0.378332167757734	1.619417562044	0.106171235889455	0.715706101422041	Exon	Caudate
e823996	ENSG00000233932.4	ENSG00000233932	CTXN2	0.10102556045925	-1.70969778026456	1.61939652145777	0.106175761814307	0.715712934255273	Exon	Caudate
e181381	ENSG00000114948.12	ENSG00000114948	ADAM23	0.0911488063568754	1.21095264136106	1.61939446239813	0.106176204735557	0.715712934255273	Exon	Caudate
e1082873	ENSG00000089091.16	ENSG00000089091	DZANK1	0.0867074286099483	-2.13351953093536	1.61934680640611	0.106186456355934	0.715756823887961	Exon	Caudate
e1136957	ENSG00000100138.13	ENSG00000100138	SNU13	0.0411936694530855	4.42872747102106	1.61934580749132	0.106186671248051	0.715756823887961	Exon	Caudate
e657305	ENSG00000048649.13	ENSG00000048649	RSF1	0.0316385161708127	1.78086335589792	1.61932777675339	0.106190550180386	0.715758757853315	Exon	Caudate
e688925	ENSG00000165714.10	ENSG00000165714	BORCS5	0.0474871026488888	0.0990746604123629	1.61931437295271	0.106193433798009	0.715758757853315	Exon	Caudate
e1141673	ENSG00000100239.15	ENSG00000100239	PPP6R2	0.0436338836855386	0.812104929036265	1.6193113596238	0.106194082077074	0.715758757853315	Exon	Caudate
e1136950	ENSG00000100138.13	ENSG00000100138	SNU13	0.0411837472401591	4.42924701064674	1.6192888812896	0.106198918101759	0.715758757853315	Exon	Caudate
e806881	ENSG00000185024.16	ENSG00000185024	BRF1	0.0624404015969678	-0.144289422952808	1.61928535176906	0.106199677464365	0.715758757853315	Exon	Caudate
e657556	ENSG00000151366.12	ENSG00000151366	NDUFC2	0.0434750554612944	3.21762557956531	1.61927503201029	0.106201897745082	0.715758757853315	Exon	Caudate
e1108944	ENSG00000142197.12	ENSG00000142197	DOPEY2	0.0803989386305934	-0.675422869736545	1.61927241367868	0.106202461081101	0.715758757853315	Exon	Caudate
e137854	ENSG00000115459.17	ENSG00000115459	ELMOD3	0.0514133150757136	-0.661733913945037	1.61926358580988	0.106204360421256	0.715758757853315	Exon	Caudate
e1110304	ENSG00000183527.11	ENSG00000183527	PSMG1	-0.0687136832385832	-1.48756231825294	-1.61926168666244	0.106204769031564	0.715758757853315	Exon	Caudate
e515880	ENSG00000153310.18	ENSG00000153310	FAM49B	0.0592559788928513	1.92027800065652	1.61922686292414	0.106212261740896	0.715758757853315	Exon	Caudate
e969940	ENSG00000154263.17	ENSG00000154263	ABCA10	-0.121257042051523	-3.22476145718665	-1.61921838544385	0.106214085827465	0.715758757853315	Exon	Caudate
e1164819	ENSG00000157514.16	ENSG00000157514	TSC22D3	-0.0621955014265644	3.1842008330938	-1.61921221387852	0.106215413769495	0.715758757853315	Exon	Caudate
e797194	ENSG00000165533.18	ENSG00000165533	TTC8	-0.0562115653517454	-0.289898887903328	-1.61921190518854	0.106215480190982	0.715758757853315	Exon	Caudate
e616964	ENSG00000166405.14	ENSG00000166405	RIC3	0.0461936730408378	0.768139661871864	1.6192050715873	0.106216950600105	0.715758757853315	Exon	Caudate
e392279	ENSG00000024048.10	ENSG00000024048	UBR2	0.0511752917916419	-0.4646519155542	1.61919400031864	0.106219332876869	0.715758757853315	Exon	Caudate
e656725	ENSG00000149260.15	ENSG00000149260	CAPN5	-0.107608022363747	-2.754475861244	-1.6191912109855	0.106219933082499	0.715758757853315	Exon	Caudate
e386314	ENSG00000242574.8	ENSG00000242574	HLA-DMB	0.199389669203221	-3.43697776623088	1.61918820560049	0.106220579780954	0.715758757853315	Exon	Caudate
e907735	ENSG00000158545.15	ENSG00000158545	ZC3H18	0.0469892177409084	-0.37666102214306	1.61916513004224	0.106225545281747	0.715778890247096	Exon	Caudate
e599107	ENSG00000148843.13	ENSG00000148843	PDCD11	0.0548414635181262	-0.706634276900108	1.61915060793736	0.106228670307298	0.715782610672547	Exon	Caudate
e922436	ENSG00000179094.14	ENSG00000179094	PER1	0.152759105453437	-3.5666136405026	1.61914329249078	0.106230244552913	0.715782610672547	Exon	Caudate
e801857	ENSG00000127152.17	ENSG00000127152	BCL11B	0.0906025096336056	2.35605132111444	1.61912714129829	0.106233720270322	0.715782610672547	Exon	Caudate
e949001	ENSG00000108830.9	ENSG00000108830	RND2	-0.0599694782127788	1.16604737813405	-1.61912580127401	0.106234008646018	0.715782610672547	Exon	Caudate
e105531	ENSG00000116984.12	ENSG00000116984	MTR	-0.0528935690332648	0.129061050107359	-1.61909219897053	0.106241240127431	0.715798993879627	Exon	Caudate
e963967	ENSG00000062725.9	ENSG00000062725	APPBP2	0.132182766941891	-3.29915495585455	1.61908086859269	0.106243678602662	0.715798993879627	Exon	Caudate
e532072	ENSG00000221829.9	ENSG00000221829	FANCG	-0.0838730908046188	-2.10704823185707	-1.61906446166767	0.106247209709525	0.715798993879627	Exon	Caudate
e746473	ENSG00000185684.12	ENSG00000185684	EP400NL	-0.100535460693887	-2.08962628153802	-1.6190573589024	0.1062487383993	0.715798993879627	Exon	Caudate
e605422	ENSG00000121898.12	ENSG00000121898	CPXM2	0.227423082786358	-3.93935563781247	1.61904250507057	0.106251935365824	0.715798993879627	Exon	Caudate
e667753	ENSG00000076043.9	ENSG00000076043	REXO2	0.0574560202247166	-0.382389956932434	1.61904155757672	0.106252139296011	0.715798993879627	Exon	Caudate
e598627	ENSG00000138107.12	ENSG00000138107	ACTR1A	0.0418497525845986	1.34180958365533	1.61903543716285	0.106253456607206	0.715798993879627	Exon	Caudate
e19313	ENSG00000117713.18	ENSG00000117713	ARID1A	0.161527979161255	-3.67964231680645	1.61902770823126	0.10625512014206	0.715798993879627	Exon	Caudate
e1070048	ENSG00000170954.11	ENSG00000170954	ZNF415	0.0550599849730739	-0.384252625400084	1.61902650809678	0.106255378454596	0.715798993879627	Exon	Caudate
e225311	ENSG00000088538.12	ENSG00000088538	DOCK3	0.0655819978743754	1.11012814548445	1.61902260419412	0.106256218719713	0.715798993879627	Exon	Caudate
e150719	ENSG00000088179.8	ENSG00000088179	PTPN4	0.0564820207606901	-0.129385461321286	1.61897010666154	0.10626751865594	0.715850975624458	Exon	Caudate
e1093237	ENSG00000166913.12	ENSG00000166913	YWHAB	0.0536464630395883	3.1614740382506	1.61893849198695	0.106274324081122	0.715850975624458	Exon	Caudate
e784527	ENSG00000100578.14	ENSG00000100578	KIAA0586	0.0538610084191123	-0.127380527868738	1.61893098844816	0.106275939355763	0.715850975624458	Exon	Caudate
e1069494	ENSG00000167766.18	ENSG00000167766	ZNF83	-0.101429895886544	-1.56808487885245	-1.61892059697887	0.106278176342791	0.715850975624458	Exon	Caudate
e209982	ENSG00000152642.10	ENSG00000152642	GPD1L	0.0488745209483358	1.12986032977697	1.61889197918259	0.106284337132031	0.715850975624458	Exon	Caudate
e86666	ENSG00000135862.5	ENSG00000135862	LAMC1	-0.0821843855009459	-1.06609501145032	-1.61889115987122	0.106284513516138	0.715850975624458	Exon	Caudate
e807076	ENSG00000226174.6	ENSG00000226174	TEX22	0.0440153311362898	-0.274271579205005	1.61888668327635	0.106285477256649	0.715850975624458	Exon	Caudate
e946200	ENSG00000131473.16	ENSG00000131473	ACLY	0.0592051410189612	0.761612495603945	1.61888439932453	0.106285968958258	0.715850975624458	Exon	Caudate
e1174333	ENSG00000130822.15	ENSG00000130822	PNCK	0.0920778452965716	0.913740755664223	1.61887861551607	0.106287214136193	0.715850975624458	Exon	Caudate
e387479	ENSG00000112511.17	ENSG00000112511	PHF1	-0.0528799115211566	-0.20624322587505	-1.61887074576004	0.106288908409868	0.715850975624458	Exon	Caudate
e597928	ENSG00000198408.13	ENSG00000198408	MGEA5	-0.0421055284182355	2.94174356270941	-1.61886573493866	0.106289987196919	0.715850975624458	Exon	Caudate
e85725	ENSG00000198216.10	ENSG00000198216	CACNA1E	0.111043005252406	1.74509151052124	1.61885096583448	0.10629316690962	0.715850975624458	Exon	Caudate
e363258	ENSG00000113312.10	ENSG00000113312	TTC1	0.0352071387487862	1.67139310244246	1.61884103286138	0.106295305470578	0.715850975624458	Exon	Caudate
e566285	ENSG00000015171.18	ENSG00000015171	ZMYND11	0.0974260559489025	-1.70640326061249	1.61883545595726	0.106296506188471	0.715850975624458	Exon	Caudate
e1150424	ENSG00000147044.20	ENSG00000147044	CASK	0.0598540503253905	-0.780224333823526	1.61882156438097	0.106299497117776	0.715850975624458	Exon	Caudate
e569766	ENSG00000183049.12	ENSG00000183049	CAMK1D	0.0692500369505166	2.04080698576494	1.61881506722801	0.106300896011908	0.715850975624458	Exon	Caudate
e731894	ENSG00000120832.9	ENSG00000120832	MTERF2	-0.0619150798128278	-0.762715381143627	-1.61881457513311	0.106301001964861	0.715850975624458	Exon	Caudate
e1094057	ENSG00000124104.18	ENSG00000124104	SNX21	0.0564176315003956	0.248825281959693	1.61880684258661	0.106302666870496	0.715850975624458	Exon	Caudate
e544429	ENSG00000254876.5	ENSG00000254876		0.0921987646460601	-2.18530631650259	1.61879196359737	0.106305870545316	0.715850975624458	Exon	Caudate
e685289	ENSG00000159403.15	ENSG00000159403	C1R	-0.141204458300257	-1.35341796561415	-1.61878998667435	0.106306296212976	0.715850975624458	Exon	Caudate
e563092	ENSG00000244187.7	ENSG00000244187	TMEM141	0.0457903057482631	1.04468734041482	1.6187845877578	0.106307458705303	0.715850975624458	Exon	Caudate
e189972	ENSG00000144460.12	ENSG00000144460	NYAP2	0.133332397971914	-2.66363269967439	1.61877927087737	0.106308603543539	0.715850975624458	Exon	Caudate
e70317	ENSG00000160688.18	ENSG00000160688	FLAD1	0.0530806257039933	0.164304709572452	1.61876692337909	0.106311262262234	0.715850975624458	Exon	Caudate
e633821	ENSG00000254732.1	ENSG00000254732		0.090638959561166	1.18580995190292	1.61876107148786	0.106312522336177	0.715850975624458	Exon	Caudate
e774451	ENSG00000196943.12	ENSG00000196943	NOP9	-0.0385971267037405	0.37192802375032	-1.61873179300502	0.106318826981385	0.715850975624458	Exon	Caudate
e1046121	ENSG00000105738.10	ENSG00000105738	SIPA1L3	0.115140064551588	-2.96672269855897	1.61872835174109	0.106319568021159	0.715850975624458	Exon	Caudate
e392586	ENSG00000112640.14	ENSG00000112640	PPP2R5D	0.0632785786052044	0.736181109269069	1.61872350597569	0.106320611512434	0.715850975624458	Exon	Caudate
e62472	ENSG00000131791.7	ENSG00000131791	PRKAB2	0.142285505795482	-3.63870684119819	1.61871929634371	0.106321518024808	0.715850975624458	Exon	Caudate
e15628	ENSG00000142798.17	ENSG00000142798	HSPG2	-0.164164050278608	-3.77983591050364	-1.61871413629662	0.106322629210272	0.715850975624458	Exon	Caudate
e348980	ENSG00000158987.20	ENSG00000158987	RAPGEF6	0.046383156377729	0.244748022749662	1.61871113734828	0.106323275020216	0.715850975624458	Exon	Caudate
e313140	ENSG00000061918.12	ENSG00000061918	GUCY1B3	0.0921904249147226	2.74360371179808	1.618681177144	0.106329726985917	0.715868424364633	Exon	Caudate
e477513	ENSG00000196329.11	ENSG00000196329	GIMAP5	-0.115487356241758	-2.1820486791193	-1.61866097355345	0.106334078029135	0.715868424364633	Exon	Caudate
e12786	ENSG00000117115.12	ENSG00000117115	PADI2	0.101796896360645	2.11455360162025	1.61866084928177	0.106334104792709	0.715868424364633	Exon	Caudate
e159533	ENSG00000182389.19	ENSG00000182389	CACNB4	0.0982027371583658	-0.772590269276288	1.61865798365773	0.106334721944811	0.715868424364633	Exon	Caudate
e271475	ENSG00000242086.8	ENSG00000242086	LINC00969	-0.155807980056859	-2.75285553761212	-1.61864959927368	0.106336527655221	0.715868424364633	Exon	Caudate
e484124	ENSG00000079459.12	ENSG00000079459	FDFT1	0.0531959684485874	1.68802065855899	1.61864213859834	0.106338134450791	0.715868424364633	Exon	Caudate
e459672	ENSG00000128564.6	ENSG00000128564	VGF	0.185178073129897	-2.45171746096613	1.6186182733113	0.106343274415198	0.715868424364633	Exon	Caudate
e617024	ENSG00000130413.15	ENSG00000130413	STK33	-0.101879134619882	-1.31964224515888	-1.61861623472085	0.106343713483921	0.715868424364633	Exon	Caudate
e9160	ENSG00000198793.12	ENSG00000198793	MTOR	0.0508529565049836	0.271694858149569	1.61861211029074	0.106344601802249	0.715868424364633	Exon	Caudate
e45024	ENSG00000178965.13	ENSG00000178965	ERICH3	0.11191609724168	2.86526999862718	1.61860725712165	0.106345647083687	0.715868424364633	Exon	Caudate
e303738	ENSG00000247950.6	ENSG00000247950	SEC24B-AS1	-0.0892642512352013	-1.82691809764947	-1.6185650376583	0.10635474070784	0.715871578454779	Exon	Caudate
e338665	ENSG00000113319.11	ENSG00000113319	RASGRF2	0.0827551585807689	0.195290362945037	1.61856315893046	0.106355145380251	0.715871578454779	Exon	Caudate
e672474	ENSG00000154096.13	ENSG00000154096	THY1	0.10904022607901	5.41255233265049	1.61856197574533	0.106355400235453	0.715871578454779	Exon	Caudate
e875	ENSG00000242590.1	ENSG00000242590		0.128212445302065	-2.21946320580839	1.61856091726913	0.106355628229065	0.715871578454779	Exon	Caudate
e1068830	ENSG00000197619.13	ENSG00000197619	ZNF615	-0.14147141225308	-3.72136826595926	-1.6185591638697	0.10635600590858	0.715871578454779	Exon	Caudate
e90852	ENSG00000134375.10	ENSG00000134375	TIMM17A	0.0559787377440204	0.554059589018077	1.61854501185153	0.106359054270385	0.715877943533799	Exon	Caudate
e471924	ENSG00000155561.14	ENSG00000155561	NUP205	-0.0502038629788923	-0.365784222743735	-1.61853640745264	0.106360907702289	0.715877943533799	Exon	Caudate
e1126552	ENSG00000186998.15	ENSG00000186998	EMID1	0.0876761675141842	-1.18854253952774	1.61852570517055	0.106363213064925	0.715880146374211	Exon	Caudate
e1065876	ENSG00000213024.11	ENSG00000213024	NUP62	0.0497187888372515	0.473914856575717	1.61850064147486	0.106368612153883	0.715893735949525	Exon	Caudate
e155641	ENSG00000168702.17	ENSG00000168702	LRP1B	-0.0541507130798782	0.798234136798502	-1.6184889563306	0.106371129380494	0.715893735949525	Exon	Caudate
e200391	ENSG00000150995.18	ENSG00000150995	ITPR1	0.0967951636502038	2.4946437716478	1.61848878398964	0.106371166506726	0.715893735949525	Exon	Caudate
e640758	ENSG00000110011.13	ENSG00000110011	DNAJC4	-0.0527144432008869	-0.36776881835284	-1.6184629714049	0.106376727251666	0.715917847130984	Exon	Caudate
e407501	ENSG00000112367.10	ENSG00000112367	FIG4	0.0647024094194617	1.04059494215751	1.61844186954548	0.106381273347907	0.715924402160445	Exon	Caudate
e303904	ENSG00000205403.12	ENSG00000205403	CFI	-0.184813737449649	-3.03300660633216	-1.61844008574469	0.106381657649568	0.715924402160445	Exon	Caudate
e840737	ENSG00000140365.15	ENSG00000140365	COMMD4	-0.15028482151997	-3.59365854843173	-1.61840221804018	0.106389816120419	0.715965993207117	Exon	Caudate
e808729	ENSG00000276141.4	ENSG00000276141	WHAMMP3	-0.109713970987135	-3.10271735105348	-1.61838468901356	0.106393592859434	0.715978095743308	Exon	Caudate
e1055958	ENSG00000167384.10	ENSG00000167384	ZNF180	0.0895368049068693	-2.36088476233146	1.61834143601856	0.106402912445659	0.716027497851827	Exon	Caudate
e803764	ENSG00000197102.10	ENSG00000197102	DYNC1H1	0.0367534184093514	1.75123522105134	1.61831461771476	0.106408691227165	0.716053071083648	Exon	Caudate
e936793	ENSG00000184060.10	ENSG00000184060	ADAP2	0.0847124479378925	0.473933320798697	1.61824651183167	0.106423367737865	0.716138517494838	Exon	Caudate
e254523	ENSG00000114698.14	ENSG00000114698	PLSCR4	-0.119646979765603	-1.00580133770124	-1.6182160131021	0.106429940598769	0.716158888367048	Exon	Caudate
e215898	ENSG00000196345.12	ENSG00000196345	ZKSCAN7	0.0703321396094875	-1.0336896759706	1.61821410099544	0.106430352692635	0.716158888367048	Exon	Caudate
e471020	ENSG00000106554.11	ENSG00000106554	CHCHD3	0.0407611213666391	0.781142706758598	1.61817574358322	0.106438619682889	0.716168111650713	Exon	Caudate
e741502	ENSG00000158023.9	ENSG00000158023	WDR66	-0.120363030303199	-3.34422095171561	-1.61816176514013	0.106441632517156	0.716168111650713	Exon	Caudate
e716281	ENSG00000135454.13	ENSG00000135454	B4GALNT1	0.0860390957220107	2.69073476734302	1.61815189385503	0.106443760158791	0.716168111650713	Exon	Caudate
e821977	ENSG00000171877.20	ENSG00000171877	FRMD5	0.077043852164657	-0.608355846814758	1.61815155538357	0.10644383311301	0.716168111650713	Exon	Caudate
e689874	ENSG00000151490.13	ENSG00000151490	PTPRO	0.16057067449068	-3.02947283410066	1.61814495819849	0.106445255079797	0.716168111650713	Exon	Caudate
e811801	ENSG00000259845.1	ENSG00000259845	HERC2P10	0.157828002668936	-3.74563296937464	1.61813998043626	0.106446328003853	0.716168111650713	Exon	Caudate
e1076353	ENSG00000176293.19	ENSG00000176293	ZNF135	0.0553338680577074	0.62694893552518	1.61813608279833	0.106447168120196	0.716168111650713	Exon	Caudate
e1115583	ENSG00000142156.14	ENSG00000142156	COL6A1	-0.0883617306559043	-1.15690752470257	-1.61811311790566	0.10645211819498	0.716168111650713	Exon	Caudate
e587	ENSG00000187634.11	ENSG00000187634	SAMD11	0.122713563277417	-1.54967192207477	1.61811096449372	0.106452582371583	0.716168111650713	Exon	Caudate
e80181	ENSG00000143171.12	ENSG00000143171	RXRG	0.094976898705056	1.16487811936427	1.61810203193294	0.106454507838179	0.716168111650713	Exon	Caudate
e248108	ENSG00000163913.11	ENSG00000163913	IFT122	0.0736072283236656	-0.30609506713186	1.61809152244864	0.1064567732555	0.716168111650713	Exon	Caudate
e39875	ENSG00000162407.8	ENSG00000162407	PLPP3	-0.0777490477949721	3.18396728988865	-1.61809144336276	0.106456790303345	0.716168111650713	Exon	Caudate
e1014522	ENSG00000196365.11	ENSG00000196365	LONP1	0.0504853310266959	0.0148372728624366	1.61808088902697	0.106459065427724	0.716168111650713	Exon	Caudate
e963333	ENSG00000108423.14	ENSG00000108423	TUBD1	0.0642456312991504	-1.37784630691747	1.61807920884211	0.106459427616998	0.716168111650713	Exon	Caudate
e949471	ENSG00000184988.8	ENSG00000184988	TMEM106A	-0.141769559340494	-3.58269109481649	-1.61804484892823	0.106466834631503	0.716195128011997	Exon	Caudate
e1112964	ENSG00000160193.11	ENSG00000160193	WDR4	0.0774224287635397	-1.90674705321997	1.61804221923875	0.106467401534221	0.716195128011997	Exon	Caudate
e988541	ENSG00000154845.15	ENSG00000154845	PPP4R1	-0.0566977868846296	-0.650116239306277	-1.61802168090227	0.106471829226622	0.716195813901242	Exon	Caudate
e824843	ENSG00000156958.14	ENSG00000156958	GALK2	0.0502433303152326	-0.298999525056663	1.61801248536286	0.10647381166543	0.716195813901242	Exon	Caudate
e211213	ENSG00000172995.16	ENSG00000172995	ARPP21	0.0745656387919511	-0.728197800395095	1.61798174606714	0.106480438871374	0.716195813901242	Exon	Caudate
e283239	ENSG00000053900.10	ENSG00000053900	ANAPC4	-0.0714369461477963	-1.37791867251246	-1.61797811403004	0.106481221938254	0.716195813901242	Exon	Caudate
e427552	ENSG00000207217.1	ENSG00000207217		0.171779228627948	-2.4820086924889	1.6179667090288	0.106483680885309	0.716195813901242	Exon	Caudate
e1068389	ENSG00000142512.14	ENSG00000142512	SIGLEC10	-0.165791221605575	-2.61813149434349	-1.61795551716017	0.106486093924361	0.716195813901242	Exon	Caudate
e945140	ENSG00000073584.18	ENSG00000073584	SMARCE1	-0.0626752998390962	-0.821419554991724	-1.61795441040817	0.106486332549596	0.716195813901242	Exon	Caudate
e997901	ENSG00000267228.6	ENSG00000267228		-0.0544998477513683	-0.324076370280934	-1.61794371910962	0.106488637707262	0.716195813901242	Exon	Caudate
e980465	ENSG00000263069.5	ENSG00000263069		-0.113088194033449	-2.72336261505326	-1.61793696458015	0.106490094076115	0.716195813901242	Exon	Caudate
e189417	ENSG00000237732.9	ENSG00000237732		0.119305193483554	-2.47281990917514	1.61792197942513	0.106493325136897	0.716195813901242	Exon	Caudate
e441718	ENSG00000146648.16	ENSG00000146648	EGFR	-0.0632925583521125	-0.338996098463658	-1.61791932000878	0.106493898561597	0.716195813901242	Exon	Caudate
e23679	ENSG00000225828.1	ENSG00000225828	FAM229A	-0.0604279177018556	-0.223521534514435	-1.61791497441394	0.106494835566245	0.716195813901242	Exon	Caudate
e981217	ENSG00000141577.13	ENSG00000141577	CEP131	0.128229944233923	-3.34478522766614	1.61790521260911	0.106496940447343	0.716195813901242	Exon	Caudate
e221819	ENSG00000114316.12	ENSG00000114316	USP4	0.0441477268857557	0.328870978660844	1.61789288654077	0.106499598292934	0.716195813901242	Exon	Caudate
e984828	ENSG00000141562.17	ENSG00000141562	NARF	0.057416823731146	0.300305767494312	1.61788765588818	0.106500726184097	0.716195813901242	Exon	Caudate
e819575	ENSG00000092531.9	ENSG00000092531	SNAP23	-0.0925006391705067	-1.15185666081712	-1.61788763975112	0.106500729663765	0.716195813901242	Exon	Caudate
e956531	ENSG00000121067.17	ENSG00000121067	SPOP	0.0319964400184512	2.9549184863137	1.61788036637245	0.106502298045955	0.716195813901242	Exon	Caudate
e670896	ENSG00000186166.8	ENSG00000186166	CCDC84	-0.0734825857698875	-0.944265024164595	-1.61787653328566	0.106503124594266	0.716195813901242	Exon	Caudate
e592637	ENSG00000138119.16	ENSG00000138119	MYOF	-0.135458137288795	-2.96123609277124	-1.61786500347181	0.106505610858373	0.716199225346459	Exon	Caudate
e568679	ENSG00000151655.18	ENSG00000151655	ITIH2	0.22688528017199	-3.80681666418515	1.61784894093079	0.106509074626949	0.71620191609613	Exon	Caudate
e545964	ENSG00000155827.11	ENSG00000155827	RNF20	0.0422253008339531	0.372763590584872	1.6178447938365	0.106509968931825	0.71620191609613	Exon	Caudate
e578278	ENSG00000239883.8	ENSG00000239883	PARGP1	-0.0646406064321812	0.176728015301131	-1.61778033389603	0.106523870237427	0.716282083646398	Exon	Caudate
e702011	ENSG00000139636.15	ENSG00000139636	LMBR1L	0.0488484809600955	0.259425928860251	1.61775594736777	0.106529129765169	0.716293842802152	Exon	Caudate
e193359	ENSG00000168918.13	ENSG00000168918	INPP5D	0.0874137372219019	-1.22582321415763	1.61774369159831	0.106531773087803	0.716293842802152	Exon	Caudate
e505702	ENSG00000085719.12	ENSG00000085719	CPNE3	-0.0664535957639247	0.303769440467723	-1.61774052930394	0.106532455139478	0.716293842802152	Exon	Caudate
e799330	ENSG00000140090.17	ENSG00000140090	SLC24A4	-0.165430038143513	-3.22919256945656	-1.6177246190613	0.106535886753712	0.716293842802152	Exon	Caudate
e644942	ENSG00000173039.18	ENSG00000173039	RELA	-0.0869006614728916	-1.52831034236006	-1.61772178190913	0.106536498696535	0.716293842802152	Exon	Caudate
e968041	ENSG00000154240.16	ENSG00000154240	CEP112	-0.0942191244636508	-1.79309738957285	-1.61771496725765	0.106537968554066	0.716293842802152	Exon	Caudate
e899138	ENSG00000141101.12	ENSG00000141101	NOB1	0.0793808559961979	-1.15151871503664	1.61770798964283	0.106539473578011	0.716293842802152	Exon	Caudate
e292145	ENSG00000018189.12	ENSG00000018189	RUFY3	-0.0678661970251251	-0.953612959858055	-1.61768858072874	0.106543660037428	0.716296058413535	Exon	Caudate
e895025	ENSG00000168701.18	ENSG00000168701	TMEM208	0.0782512432532841	-0.773462350251195	1.61768750724875	0.106543891588484	0.716296058413535	Exon	Caudate
e905637	ENSG00000154099.17	ENSG00000154099	DNAAF1	-0.16798049206172	-0.18382370457842	-1.61767020311795	0.106547624167681	0.716296058413535	Exon	Caudate
e24395	ENSG00000142920.16	ENSG00000142920	AZIN2	0.0694080150558366	0.0460213226438914	1.61766584961809	0.106548563253652	0.716296058413535	Exon	Caudate
e1038920	ENSG00000261824.6	ENSG00000261824	LINC00662	0.138930570235543	-3.61928355991003	1.61766058327634	0.106549699255981	0.716296058413535	Exon	Caudate
e879530	ENSG00000183336.8	ENSG00000183336	BOLA2	-0.128051170224766	-1.05066688031149	-1.61764138273747	0.106553841084933	0.716297979146662	Exon	Caudate
e226360	ENSG00000243989.8	ENSG00000243989	ACY1	-0.0673321625443093	-1.34567747166006	-1.61763407886638	0.106555416667307	0.716297979146662	Exon	Caudate
e931581	ENSG00000083290.19	ENSG00000083290	ULK2	0.167581371269911	-3.8679967264088	1.61763173325685	0.106555922663333	0.716297979146662	Exon	Caudate
e77317	ENSG00000122218.14	ENSG00000122218	COPA	0.0352971708043144	2.0571681290835	1.61761120799054	0.106560350465315	0.716308861957049	Exon	Caudate
e114179	ENSG00000198399.14	ENSG00000198399	ITSN2	0.0661314420603413	-1.34583076524515	1.61759604941831	0.106563620634105	0.716308861957049	Exon	Caudate
e246376	ENSG00000114554.11	ENSG00000114554	PLXNA1	-0.112409106522041	-2.95956577582318	-1.61759138603684	0.106564626684527	0.716308861957049	Exon	Caudate
e989587	ENSG00000141401.11	ENSG00000141401	IMPA2	-0.106105273024429	-2.87580735050751	-1.61758450494207	0.106566111185148	0.716308861957049	Exon	Caudate
e1087733	ENSG00000131069.19	ENSG00000131069	ACSS2	0.0569196572344609	-0.0103046320304705	1.6175707951003	0.106569068942134	0.716308861957049	Exon	Caudate
e105272	ENSG00000116977.18	ENSG00000116977	LGALS8	0.0697917114433088	-0.435277180609349	1.61756918107797	0.106569417155107	0.716308861957049	Exon	Caudate
e834860	ENSG00000129007.14	ENSG00000129007	CALML4	0.0742705690117491	-1.69294803265361	1.61753360175188	0.106577093352509	0.716326388128143	Exon	Caudate
e980199	ENSG00000173821.19	ENSG00000173821	RNF213	0.063838248774013	1.02343523084801	1.61752433953092	0.106579091737867	0.716326388128143	Exon	Caudate
e1006737	ENSG00000129951.18	ENSG00000129951	PLPPR3	0.11506214881197	-1.2874245344781	1.61751377302785	0.106581371567117	0.716326388128143	Exon	Caudate
e172319	ENSG00000144331.18	ENSG00000144331	ZNF385B	0.117021673859819	1.85820512255176	1.61750881516239	0.1065824412898	0.716326388128143	Exon	Caudate
e595116	ENSG00000052749.13	ENSG00000052749	RRP12	0.0772707292023001	-0.609568656478206	1.617505299969	0.106583199742767	0.716326388128143	Exon	Caudate
e645952	ENSG00000175115.11	ENSG00000175115	PACS1	0.0636280561249797	0.669018531865211	1.61750142460529	0.106584035912581	0.716326388128143	Exon	Caudate
e152537	ENSG00000072163.19	ENSG00000072163	LIMS2	-0.183831894553454	-3.90767948198202	-1.61749019088683	0.106586459791026	0.716326388128143	Exon	Caudate
e55241	ENSG00000184371.13	ENSG00000184371	CSF1	-0.133868599866898	-1.33403407741419	-1.61748370568695	0.106587859110458	0.716326388128143	Exon	Caudate
e709118	ENSG00000094916.14	ENSG00000094916	CBX5	-0.0677069321879293	-1.0296641532458	-1.6174416249588	0.106596939275291	0.716355589732299	Exon	Caudate
e1112963	ENSG00000160193.11	ENSG00000160193	WDR4	0.071587370363073	-1.44051332844483	1.61744130981684	0.106597007278835	0.716355589732299	Exon	Caudate
e966953	ENSG00000178607.15	ENSG00000178607	ERN1	-0.113315711939005	-3.0433072400184	-1.61743604936204	0.106598142421791	0.716355589732299	Exon	Caudate
e677146	ENSG00000120451.10	ENSG00000120451	SNX19	0.0375821952626707	1.44113568888886	1.61742462310693	0.106600608103524	0.716358857616232	Exon	Caudate
e104575	ENSG00000054267.20	ENSG00000054267	ARID4B	0.0479191358526036	0.506883151637228	1.61737505368527	0.106611305258497	0.71640574514866	Exon	Caudate
e642536	ENSG00000110046.12	ENSG00000110046	ATG2A	-0.0663009495603214	-1.30486414694925	-1.61737394535397	0.106611544447804	0.71640574514866	Exon	Caudate
e1006115	ENSG00000129946.10	ENSG00000129946	SHC2	-0.0890211872597036	-0.573846127766958	-1.61735696512976	0.106615209008399	0.716409379582385	Exon	Caudate
e95447	ENSG00000117335.19	ENSG00000117335	CD46	-0.054463967215389	0.0852150353613604	-1.61734595191213	0.106617585862362	0.716409379582385	Exon	Caudate
e918947	ENSG00000072778.19	ENSG00000072778	ACADVL	-0.0567278265173131	0.879212199534099	-1.61734392216234	0.106618023924122	0.716409379582385	Exon	Caudate
e844885	ENSG00000172349.17	ENSG00000172349	IL16	0.108154206084452	-1.69022681475052	1.61732653581026	0.106621776315248	0.716417938349649	Exon	Caudate
e1133516	ENSG00000100124.13	ENSG00000100124	ANKRD54	0.0641073156326165	-1.00791757641291	1.61731967629967	0.106623256790802	0.716417938349649	Exon	Caudate
e625914	ENSG00000110427.14	ENSG00000110427	KIAA1549L	0.089930392477187	0.374530171701752	1.61727830912221	0.106632185339387	0.716428733465383	Exon	Caudate
e644187	ENSG00000142186.16	ENSG00000142186	SCYL1	0.0585665482907927	0.811394649008077	1.61727475910245	0.106632951591096	0.716428733465383	Exon	Caudate
e188243	ENSG00000123992.18	ENSG00000123992	DNPEP	-0.0442439050244961	0.145315817182073	-1.6172725947201	0.10663341876295	0.716428733465383	Exon	Caudate
e685316	ENSG00000159403.15	ENSG00000159403	C1R	-0.149968991178732	-1.80708671256006	-1.61726774711477	0.106634465101895	0.716428733465383	Exon	Caudate
e273907	ENSG00000185621.11	ENSG00000185621	LMLN	0.0898008363896908	-2.37214856651145	1.6172663745037	0.106634761376762	0.716428733465383	Exon	Caudate
e1056486	ENSG00000214855.9	ENSG00000214855	APOC1P1	-0.201243806501845	-3.8828911674068	-1.61722527957244	0.106643631924194	0.716475029679763	Exon	Caudate
e462859	ENSG00000128536.15	ENSG00000128536	CDHR3	-0.0941948996977886	-2.15859793904546	-1.61718544569732	0.106652230826685	0.716519499188646	Exon	Caudate
e722702	ENSG00000067798.14	ENSG00000067798	NAV3	-0.0588198361666635	-0.411642772823977	-1.61716751071185	0.106656102615835	0.716532209567274	Exon	Caudate
e565391	ENSG00000148399.12	ENSG00000148399	DPH7	-0.0523542216487462	-0.735432373693575	-1.61715544130642	0.106658708211591	0.716536413148677	Exon	Caudate
e930418	ENSG00000188522.14	ENSG00000188522	FAM83G	-0.121964093428592	-2.00866227574273	-1.61712655464695	0.106664944594985	0.71656500786192	Exon	Caudate
e534491	ENSG00000107371.12	ENSG00000107371	EXOSC3	0.0494831159502585	-0.158399989672263	1.61708998465298	0.106672840160903	0.716578553469364	Exon	Caudate
e783554	ENSG00000070269.13	ENSG00000070269	TMEM260	0.123501666714399	-3.10297536682644	1.61708592355344	0.106673716992553	0.716578553469364	Exon	Caudate
e964559	ENSG00000108506.11	ENSG00000108506	INTS2	-0.0617756654995463	-0.523565907910738	-1.61708443810902	0.106674037716161	0.716578553469364	Exon	Caudate
e47744	ENSG00000171502.14	ENSG00000171502	COL24A1	0.146323200131854	-2.92097534066826	1.61707926949116	0.106675153682959	0.716578553469364	Exon	Caudate
e767813	ENSG00000165795.22	ENSG00000165795	NDRG2	-0.0582396632841269	3.75179174204055	-1.61706932422584	0.106677301011561	0.716578553469364	Exon	Caudate
e843156	ENSG00000140395.8	ENSG00000140395	WDR61	0.0412999185603026	0.589006534278685	1.61706219200625	0.106678840983519	0.716578553469364	Exon	Caudate
e1110576	ENSG00000185658.13	ENSG00000185658	BRWD1	0.0490529982817952	0.17532944129083	1.61704467323402	0.106682623670396	0.716590662125913	Exon	Caudate
e922089	ENSG00000170037.13	ENSG00000170037	CNTROB	0.0911314291376956	-2.40281018162783	1.61700937769352	0.106690245075245	0.716628554648234	Exon	Caudate
e687077	ENSG00000175899.14	ENSG00000175899	A2M	-0.0843026776482155	2.01139441056248	-1.61699428274721	0.106693504675838	0.716637148470116	Exon	Caudate
e671767	ENSG00000172375.12	ENSG00000172375	C2CD2L	0.117785074055272	-0.879921244898978	1.61696622187001	0.106699564348282	0.716649012050539	Exon	Caudate
e899846	ENSG00000090861.15	ENSG00000090861	AARS	0.0410027713203569	2.28897197382278	1.61695063015749	0.10670293145583	0.716649012050539	Exon	Caudate
e250395	ENSG00000091513.14	ENSG00000091513	TF	0.150541017494616	3.24368022720021	1.61694667863763	0.106703784819543	0.716649012050539	Exon	Caudate
e1081431	ENSG00000125863.17	ENSG00000125863	MKKS	0.047995938698872	3.05410168395141	1.61693368454688	0.106706591040244	0.716649012050539	Exon	Caudate
e492164	ENSG00000133872.13	ENSG00000133872	SARAF	-0.0255467896322473	5.06358214082492	-1.61690426350026	0.106712945064633	0.716649012050539	Exon	Caudate
e420605	ENSG00000215712.10	ENSG00000215712	TMEM242	0.0485661642483592	-0.120473381774924	1.61687873666325	0.106718458305633	0.716649012050539	Exon	Caudate
e255736	ENSG00000070087.13	ENSG00000070087	PFN2	0.047345567186068	3.56250177126116	1.61687307226054	0.106719681724011	0.716649012050539	Exon	Caudate
e293893	ENSG00000138744.14	ENSG00000138744	NAAA	-0.073592970244163	0.36412414799814	-1.61687084473601	0.106720162835947	0.716649012050539	Exon	Caudate
e738113	ENSG00000088992.17	ENSG00000088992	TESC	0.0933391447720622	0.652759722419922	1.61686990817595	0.106720365119409	0.716649012050539	Exon	Caudate
e909457	ENSG00000075399.13	ENSG00000075399	VPS9D1	0.0642528697343096	-0.980220367827979	1.61685693495431	0.106723167179502	0.716649012050539	Exon	Caudate
e236389	ENSG00000113966.9	ENSG00000113966	ARL6	0.0566350764495009	0.747329893198344	1.61684237488692	0.106726312048931	0.716649012050539	Exon	Caudate
e749818	ENSG00000132932.16	ENSG00000132932	ATP8A2	0.0891418172572847	3.84126900104083	1.61684060455019	0.10672669443391	0.716649012050539	Exon	Caudate
e360745	ENSG00000197043.13	ENSG00000197043	ANXA6	0.0717855380393786	3.40026261258587	1.61683344139162	0.106728241655912	0.716649012050539	Exon	Caudate
e294836	ENSG00000138759.17	ENSG00000138759	FRAS1	0.117288336047685	-1.13114906582948	1.6168187934239	0.106731405631087	0.716649012050539	Exon	Caudate
e222810	ENSG00000164068.15	ENSG00000164068	RNF123	0.0652621103509847	-0.488336131285087	1.6168132692147	0.106732598884988	0.716649012050539	Exon	Caudate
e124706	ENSG00000171150.7	ENSG00000171150	SOCS5	0.0331194740009154	3.88625689691571	1.61680802136108	0.106733732454678	0.716649012050539	Exon	Caudate
e181385	ENSG00000114948.12	ENSG00000114948	ADAM23	0.0920737498530053	0.741740291791843	1.61680442486813	0.106734509325512	0.716649012050539	Exon	Caudate
e560000	ENSG00000160271.14	ENSG00000160271	RALGDS	0.0736946174478502	0.138058207328019	1.61679873399296	0.106735738608614	0.716649012050539	Exon	Caudate
e549130	ENSG00000106948.16	ENSG00000106948	AKNA	-0.055960308673416	-0.496436001776364	-1.61679589150287	0.106736352617695	0.716649012050539	Exon	Caudate
e396129	ENSG00000096093.15	ENSG00000096093	EFHC1	0.140436568147559	-3.18601185831954	1.61678962243773	0.106737706814558	0.716649012050539	Exon	Caudate
e674603	ENSG00000149548.14	ENSG00000149548	CCDC15	-0.111461314060207	-1.80526075741565	-1.61677968136042	0.106739854240225	0.716649012050539	Exon	Caudate
e107484	ENSG00000185420.18	ENSG00000185420	SMYD3	0.119500091805985	-2.96684500292339	1.61677466472004	0.10674093792479	0.716649012050539	Exon	Caudate
e627574	ENSG00000052841.14	ENSG00000052841	TTC17	-0.058534674851206	-0.829759328653274	-1.61676606432049	0.106742795786167	0.716649012050539	Exon	Caudate
e627598	ENSG00000052841.14	ENSG00000052841	TTC17	-0.058534674851206	-0.829759328653274	-1.61676606432049	0.106742795786167	0.716649012050539	Exon	Caudate
e255731	ENSG00000070087.13	ENSG00000070087	PFN2	0.0481432412637467	3.47013387207281	1.61669597187452	0.106757938140594	0.716737378374354	Exon	Caudate
e435046	ENSG00000105778.17	ENSG00000105778	AVL9	0.0550945636924728	-0.445865812038819	1.61666174304019	0.10676533335505	0.716773730656984	Exon	Caudate
e528927	ENSG00000155886.11	ENSG00000155886	SLC24A2	0.067395615532003	2.40083865145393	1.61664767573178	0.106768372745934	0.716779205367322	Exon	Caudate
e1010542	ENSG00000176619.11	ENSG00000176619	LMNB2	0.082388895812654	-1.72308602483533	1.61661772563998	0.106774844009583	0.716779205367322	Exon	Caudate
e148633	ENSG00000144161.12	ENSG00000144161	ZC3H8	0.0667553341165221	-1.10275233306323	1.61661193168931	0.106776095934334	0.716779205367322	Exon	Caudate
e277796	ENSG00000197386.10	ENSG00000197386	HTT	0.0472146362193486	2.26093816113623	1.61660599107359	0.10677737956178	0.716779205367322	Exon	Caudate
e376771	ENSG00000124532.14	ENSG00000124532	MRS2	0.0481489037065332	0.0868284482542359	1.61658103300713	0.106782772547533	0.716779205367322	Exon	Caudate
e360075	ENSG00000019582.14	ENSG00000019582	CD74	0.136006341248061	1.73013922070876	1.61657696917229	0.106783650689091	0.716779205367322	Exon	Caudate
e1044721	ENSG00000181007.8	ENSG00000181007	ZFP82	-0.0669684590299244	-0.682839147186536	-1.61657424594781	0.1067842391455	0.716779205367322	Exon	Caudate
e501785	ENSG00000178125.14	ENSG00000178125	PPP1R42	0.0458456926705574	1.11479005766248	1.61657293454253	0.106784522525498	0.716779205367322	Exon	Caudate
e1119615	ENSG00000183597.15	ENSG00000183597	TANGO2	-0.0594615844964585	-1.19826303546602	-1.61655580397832	0.106788224303572	0.716779205367322	Exon	Caudate
e822107	ENSG00000166734.18	ENSG00000166734	CASC4	-0.0344953564693811	2.21547985645151	-1.61655282798763	0.106788867401795	0.716779205367322	Exon	Caudate
e1142392	ENSG00000254413.8	ENSG00000254413	CHKB-CPT1B	0.0936098297731476	-2.2215316456533	1.61654560603235	0.106790428046704	0.716779205367322	Exon	Caudate
e1008988	ENSG00000115255.10	ENSG00000115255	REEP6	-0.0674386871041575	0.42295937900003	-1.61653831613158	0.106792003392852	0.716779205367322	Exon	Caudate
e139937	ENSG00000144115.16	ENSG00000144115	THNSL2	-0.218450514678003	-1.99897105133043	-1.61653597602914	0.106792509092456	0.716779205367322	Exon	Caudate
e1077226	ENSG00000213753.10	ENSG00000213753	CENPBD1P1	-0.118616961759594	-0.477355533635896	-1.61652838120451	0.106794150358439	0.716779205367322	Exon	Caudate
e397110	ENSG00000124749.16	ENSG00000124749	COL21A1	-0.21717757929448	-3.91392678220733	-1.61651945027045	0.106796080387632	0.716779205367322	Exon	Caudate
e219173	ENSG00000213689.10	ENSG00000213689	TREX1	-0.0752873557177359	0.646636832832809	-1.61651016828328	0.106798086310942	0.716779205367322	Exon	Caudate
e188324	ENSG00000123992.18	ENSG00000123992	DNPEP	-0.0487209822599113	-0.273837021468735	-1.61649310897366	0.106801773063763	0.716779205367322	Exon	Caudate
e982081	ENSG00000185359.12	ENSG00000185359	HGS	-0.0376941340684582	0.83700360095342	-1.61649298923522	0.106801798941255	0.716779205367322	Exon	Caudate
e598660	ENSG00000107882.11	ENSG00000107882	SUFU	0.116643774952038	-2.9408241770973	1.61645467773102	0.106810078957957	0.716813146484406	Exon	Caudate
e493849	ENSG00000085788.13	ENSG00000085788	DDHD2	0.0391499088557486	2.14750902850353	1.61641757800743	0.106818097567077	0.716813146484406	Exon	Caudate
e1034459	ENSG00000105643.9	ENSG00000105643	ARRDC2	0.132194825035973	-1.49328228688959	1.61640333436596	0.106821176266924	0.716813146484406	Exon	Caudate
e148520	ENSG00000153208.16	ENSG00000153208	MERTK	-0.0689239412335317	-0.20481497476394	-1.61638744614116	0.10682461051944	0.716813146484406	Exon	Caudate
e394833	ENSG00000196284.14	ENSG00000196284	SUPT3H	-0.0904463789727706	-1.97223170081532	-1.61635460316744	0.106831709832955	0.716813146484406	Exon	Caudate
e205380	ENSG00000154767.14	ENSG00000154767	XPC	-0.065599533664129	-0.665363154367929	-1.61633086473549	0.106836841348962	0.716813146484406	Exon	Caudate
e933893	ENSG00000007202.14	ENSG00000007202	KIAA0100	0.0302909781983294	3.13366098032387	1.61632535792592	0.106838031779175	0.716813146484406	Exon	Caudate
e795076	ENSG00000100580.7	ENSG00000100580	TMED8	0.0534768588103801	0.234935138512615	1.61631848963167	0.106839516542052	0.716813146484406	Exon	Caudate
e310276	ENSG00000170365.9	ENSG00000170365	SMAD1	-0.0600676216324004	-0.0843534158531378	-1.61630916859166	0.106841531556844	0.716813146484406	Exon	Caudate
e890790	ENSG00000205336.11	ENSG00000205336	ADGRG1	-0.0788522508297773	2.05000834253514	-1.61630907716488	0.106841551321559	0.716813146484406	Exon	Caudate
e130635	ENSG00000197223.11	ENSG00000197223	C1D	0.0740013756677293	-0.532581427925491	1.61629996579926	0.106843521038621	0.716813146484406	Exon	Caudate
e1126058	ENSG00000183765.20	ENSG00000183765	CHEK2	-0.134229538394471	-3.43578745080669	-1.6162815119214	0.106847510531088	0.716813146484406	Exon	Caudate
e290849	ENSG00000145242.13	ENSG00000145242	EPHA5	0.110933166270697	-0.711430720108592	1.61627523302515	0.106848867975202	0.716813146484406	Exon	Caudate
e793780	ENSG00000119684.15	ENSG00000119684	MLH3	-0.110734633543823	-2.94631011311548	-1.61627142137819	0.106849692027639	0.716813146484406	Exon	Caudate
e714657	ENSG00000182199.10	ENSG00000182199	SHMT2	-0.0894427876341102	-1.09222473238971	-1.61626372524347	0.106851355895613	0.716813146484406	Exon	Caudate
e937157	ENSG00000196712.16	ENSG00000196712	NF1	0.0443463405944494	-0.0721965886613554	1.61625754435095	0.106852692190303	0.716813146484406	Exon	Caudate
e160662	ENSG00000115159.15	ENSG00000115159	GPD2	0.0658840560465797	0.242299070203771	1.61624125233013	0.10685621455129	0.716813146484406	Exon	Caudate
e714227	ENSG00000166888.10	ENSG00000166888	STAT6	0.0695504954989138	-0.763443146395592	1.61623533834302	0.106857493187623	0.716813146484406	Exon	Caudate
e531224	ENSG00000186638.16	ENSG00000186638	KIF24	-0.10186720760649	-2.68009291615978	-1.61623311914866	0.106857972992713	0.716813146484406	Exon	Caudate
e478649	ENSG00000033050.7	ENSG00000033050	ABCF2	0.0375583473455092	0.730039941709413	1.61622955542538	0.106858743497789	0.716813146484406	Exon	Caudate
e436635	ENSG00000010270.13	ENSG00000010270	STARD3NL	-0.0362312289736885	1.6335717435453	-1.61622917241291	0.106858826308369	0.716813146484406	Exon	Caudate
e284652	ENSG00000121895.7	ENSG00000121895	TMEM156	0.168196637839807	-2.91133254164684	1.61620373145268	0.106864326976392	0.716813146484406	Exon	Caudate
e30711	ENSG00000066056.13	ENSG00000066056	TIE1	-0.138345569551379	-2.64144882862469	-1.61620143378613	0.106864823773012	0.716813146484406	Exon	Caudate
e199148	ENSG00000168397.16	ENSG00000168397	ATG4B	0.0408215204238934	0.268258304825947	1.61619980418	0.106865176124129	0.716813146484406	Exon	Caudate
e118147	ENSG00000119760.15	ENSG00000119760	SUPT7L	0.0398113331399968	1.20693591358821	1.61617877790291	0.106869722478717	0.716813146484406	Exon	Caudate
e118152	ENSG00000119760.15	ENSG00000119760	SUPT7L	0.0398113331399968	1.20693591358821	1.61617877790291	0.106869722478717	0.716813146484406	Exon	Caudate
e328243	ENSG00000172262.11	ENSG00000172262	ZNF131	-0.042529540481626	0.760705572126561	-1.61617656694971	0.106870200545528	0.716813146484406	Exon	Caudate
e208302	ENSG00000151090.17	ENSG00000151090	THRB	0.0591471397717094	1.45450163231083	1.61616708117013	0.10687225164234	0.716813146484406	Exon	Caudate
e446849	ENSG00000277072.4	ENSG00000277072	STAG3L2	-0.1453840699584	-2.5035171889093	-1.61616059755704	0.106873653602921	0.716813146484406	Exon	Caudate
e598590	ENSG00000138107.12	ENSG00000138107	ACTR1A	0.0417372276131684	1.34363126420821	1.61615620504455	0.106874603410255	0.716813146484406	Exon	Caudate
e598598	ENSG00000138107.12	ENSG00000138107	ACTR1A	0.0417372276131684	1.34363126420821	1.61615620504455	0.106874603410255	0.716813146484406	Exon	Caudate
e1149119	ENSG00000165164.13	ENSG00000165164	CFAP47	-0.180663206736847	-2.93703009731637	-1.61614630571427	0.10687674399942	0.716813146484406	Exon	Caudate
e741268	ENSG00000139725.7	ENSG00000139725	RHOF	-0.0896506107988854	-1.86718895741865	-1.61613437536487	0.106879323812857	0.716813146484406	Exon	Caudate
e343883	ENSG00000198961.9	ENSG00000198961	PJA2	0.0454366773797238	3.83014729559671	1.61612250688498	0.10688189029681	0.716813146484406	Exon	Caudate
e362142	ENSG00000082515.17	ENSG00000082515	MRPL22	-0.100920862973151	-2.65219919402451	-1.61612103523469	0.106882208535324	0.716813146484406	Exon	Caudate
e362154	ENSG00000082515.17	ENSG00000082515	MRPL22	-0.100920862973151	-2.65219919402451	-1.61612103523469	0.106882208535324	0.716813146484406	Exon	Caudate
e146244	ENSG00000115641.18	ENSG00000115641	FHL2	0.136807500100192	-3.6223038985039	1.61611775741929	0.106882917352558	0.716813146484406	Exon	Caudate
e1095131	ENSG00000197496.5	ENSG00000197496	SLC2A10	-0.0797541544132064	0.180812798513812	-1.61610591345354	0.106885478603935	0.716813146484406	Exon	Caudate
e332475	ENSG00000113597.17	ENSG00000113597	TRAPPC13	0.0359609475327713	1.82715248876846	1.6161050874904	0.106885657219851	0.716813146484406	Exon	Caudate
e135421	ENSG00000204843.12	ENSG00000204843	DCTN1	0.0416386998084491	2.7444493346633	1.61609997473165	0.106886762867805	0.716813146484406	Exon	Caudate
e1090862	ENSG00000132821.11	ENSG00000132821	VSTM2L	0.11461512068076	-1.26743520248108	1.61609396208791	0.106888063129968	0.716813146484406	Exon	Caudate
e506079	ENSG00000104325.6	ENSG00000104325	DECR1	-0.0554019783450094	0.714466514869998	-1.61606871957551	0.106893522077935	0.716824938560713	Exon	Caudate
e741253	ENSG00000139725.7	ENSG00000139725	RHOF	0.141000038143177	-3.10528994472363	1.61606400653126	0.106894541345871	0.716824938560713	Exon	Caudate
e1028003	ENSG00000037757.13	ENSG00000037757	MRI1	-0.0619893966958164	0.68844889500468	-1.61605225726097	0.106897082339014	0.716824938560713	Exon	Caudate
e1139270	ENSG00000100364.18	ENSG00000100364	KIAA0930	0.0498230019413221	4.20749509597574	1.61604329351136	0.10689902094502	0.716824938560713	Exon	Caudate
e472095	ENSG00000273219.1	ENSG00000273219		0.167790635848588	-3.77956054279018	1.6160367040629	0.106900446074544	0.716824938560713	Exon	Caudate
e1158440	ENSG00000120509.10	ENSG00000120509	PDZD11	-0.0453258921920924	0.256190444491002	-1.61602675072943	0.1069025987552	0.716824938560713	Exon	Caudate
e1044713	ENSG00000142065.13	ENSG00000142065	ZFP14	0.0639565466136574	-0.978157890066751	1.61602172217466	0.106903686330846	0.716824938560713	Exon	Caudate
e251020	ENSG00000174579.3	ENSG00000174579	MSL2	0.0408016795477351	0.791085698660278	1.61599793560509	0.10690883100855	0.716846153774247	Exon	Caudate
e992967	ENSG00000141447.16	ENSG00000141447	OSBPL1A	0.0773134367862778	-1.24172495866547	1.61596437885669	0.106916089164075	0.716881539251556	Exon	Caudate
e407955	ENSG00000009413.15	ENSG00000009413	REV3L	-0.0528766974020134	-0.481753955543552	-1.61594926159651	0.106919359079313	0.716890182420276	Exon	Caudate
e505685	ENSG00000085719.12	ENSG00000085719	CPNE3	-0.0622315489991204	0.287713525805389	-1.61591099458493	0.106927636720755	0.71693240125791	Exon	Caudate
e962160	ENSG00000108387.14	ENSG00000108387	SEPT4	0.088284757215258	3.92000691557895	1.61587427967634	0.106935579101735	0.716944315150822	Exon	Caudate
e496291	ENSG00000070718.11	ENSG00000070718	AP3M2	0.0459397609353112	0.977356139569147	1.61586523910029	0.106937534883339	0.716944315150822	Exon	Caudate
e1121854	ENSG00000100023.18	ENSG00000100023	PPIL2	0.0699222449068722	-1.42141980910364	1.61585952796049	0.106938770410219	0.716944315150822	Exon	Caudate
e360770	ENSG00000197043.13	ENSG00000197043	ANXA6	0.0717452232931816	3.40009769355232	1.6158558713931	0.10693956146446	0.716944315150822	Exon	Caudate
e1134398	ENSG00000100201.19	ENSG00000100201	DDX17	0.0372705375922513	3.09295116247888	1.61585064709343	0.10694069168674	0.716944315150822	Exon	Caudate
e189044	ENSG00000144589.20	ENSG00000144589	STK11IP	-0.0589401751040461	-0.878075477590757	-1.6158478364704	0.106941299739399	0.716944315150822	Exon	Caudate
e1002279	ENSG00000074695.5	ENSG00000074695	LMAN1	-0.0581119908546194	0.310507099581785	-1.61580414130586	0.106950753143463	0.716982787053822	Exon	Caudate
e353229	ENSG00000113013.12	ENSG00000113013	HSPA9	-0.0414847519872846	2.09393125138409	-1.61579677506281	0.10695234688807	0.716982787053822	Exon	Caudate
e935096	ENSG00000063015.19	ENSG00000063015	SEZ6	0.106215100609744	-0.568453614022364	1.61578482025296	0.106954933445393	0.716982787053822	Exon	Caudate
e341136	ENSG00000175471.19	ENSG00000175471	MCTP1	0.111522954905102	1.3263297774957	1.61578468454682	0.106954962807226	0.716982787053822	Exon	Caudate
e38993	ENSG00000116221.15	ENSG00000116221	MRPL37	-0.0421643789696893	0.853943624469147	-1.6157746632234	0.106957131071863	0.716984041543021	Exon	Caudate
e1070327	ENSG00000130844.16	ENSG00000130844	ZNF331	0.057196822663179	3.40146111872304	1.61575024090888	0.106962415354807	0.716987422605114	Exon	Caudate
e919437	ENSG00000181856.14	ENSG00000181856	SLC2A4	-0.138520919855401	-3.11069907492818	-1.61575007588223	0.10696245106251	0.716987422605114	Exon	Caudate
e267395	ENSG00000073803.13	ENSG00000073803	MAP3K13	0.0600416697789671	-0.598175408509517	1.615744863686	0.106963578858305	0.716987422605114	Exon	Caudate
e1093236	ENSG00000166913.12	ENSG00000166913	YWHAB	0.053912221734912	3.01127022856126	1.61572657632711	0.106967535884382	0.717000666937862	Exon	Caudate
e313047	ENSG00000061918.12	ENSG00000061918	GUCY1B3	0.0862208342381308	2.00453298227436	1.61571632830703	0.106969753405999	0.717002251141908	Exon	Caudate
e999548	ENSG00000187323.11	ENSG00000187323	DCC	0.102572836063136	-0.492737928698016	1.61566073303629	0.106981784046507	0.717046428120077	Exon	Caudate
e342056	ENSG00000153113.23	ENSG00000153113	CAST	-0.0537190711424755	1.14559134821819	-1.61565995489568	0.106981952441308	0.717046428120077	Exon	Caudate
e236100	ENSG00000169379.15	ENSG00000169379	ARL13B	-0.0666603661327493	-1.37375389196507	-1.61564613232704	0.106984943772178	0.717046428120077	Exon	Caudate
e590027	ENSG00000122359.17	ENSG00000122359	ANXA11	0.0522725059441806	1.22984318566887	1.61563703339141	0.10698691290177	0.717046428120077	Exon	Caudate
e572018	ENSG00000078114.18	ENSG00000078114	NEBL	-0.0610986043819744	-0.174759137841721	-1.61563365099373	0.106987644904557	0.717046428120077	Exon	Caudate
e917654	ENSG00000179314.13	ENSG00000179314	WSCD1	0.105741432680602	-2.34943779961808	1.61562395911186	0.106989742398652	0.717046428120077	Exon	Caudate
e393677	ENSG00000137221.14	ENSG00000137221	TJAP1	0.109500638073258	-1.9948016565146	1.61562178332099	0.10699021328265	0.717046428120077	Exon	Caudate
e461707	ENSG00000105821.14	ENSG00000105821	DNAJC2	0.0755092053025939	-1.69279136361785	1.61560459982949	0.10699393218656	0.717057617110295	Exon	Caudate
e196417	ENSG00000068024.16	ENSG00000068024	HDAC4	-0.114541196212129	-2.84156518606986	-1.61559575962963	0.106995845449771	0.717057617110295	Exon	Caudate
e748300	ENSG00000121741.16	ENSG00000121741	ZMYM2	0.0355892377025447	2.06744053123282	1.6155802599593	0.106999200071854	0.717066820369322	Exon	Caudate
e520473	ENSG00000104529.17	ENSG00000104529	EEF1D	-0.0698918968796212	0.722179727187361	-1.61557099309864	0.107001205755468	0.717066983396494	Exon	Caudate
e736115	ENSG00000173064.11	ENSG00000173064	HECTD4	0.0407219746309992	2.86589361117045	1.61555793395418	0.107004032277137	0.717072647149739	Exon	Caudate
e425028	ENSG00000105963.13	ENSG00000105963	ADAP1	0.0580106091394315	0.48411826010472	1.61553320190531	0.107009385445372	0.717083336986479	Exon	Caudate
e322944	ENSG00000154122.12	ENSG00000154122	ANKH	0.0463088931359761	1.03105349891902	1.61553225568591	0.107009590255587	0.717083336986479	Exon	Caudate
e1146750	ENSG00000131828.13	ENSG00000131828	PDHA1	-0.205754813750316	-4.08725519954773	-1.61551832816373	0.107012604918944	0.717090039811793	Exon	Caudate
e124128	ENSG00000138078.15	ENSG00000138078	PREPL	0.07215791168501	3.84275725730402	1.6155093267099	0.107014553352643	0.717090039811793	Exon	Caudate
e88114	ENSG00000116741.7	ENSG00000116741	RGS2	0.14508088630726	3.77292160823169	1.61548050948703	0.107020791251252	0.717100542863856	Exon	Caudate
e773027	ENSG00000092098.16	ENSG00000092098	RNF31	-0.0788908834695479	-1.74833568371153	-1.61546548689997	0.10702404321901	0.717100542863856	Exon	Caudate
e504459	ENSG00000164687.10	ENSG00000164687	FABP5	0.0994288263622306	0.918447789848775	1.61544076766089	0.107029394410386	0.717100542863856	Exon	Caudate
e191847	ENSG00000135931.17	ENSG00000135931	ARMC9	0.0796049313485565	-0.0082266616087602	1.61543822364521	0.10702994514794	0.717100542863856	Exon	Caudate
e555209	ENSG00000106976.20	ENSG00000106976	DNM1	0.104970939741153	2.21022675361908	1.61542587368226	0.107032618743843	0.717100542863856	Exon	Caudate
e1138639	ENSG00000138964.16	ENSG00000138964	PARVG	0.178836658899256	-3.45315696254926	1.61541062969772	0.107035918928582	0.717100542863856	Exon	Caudate
e636864	ENSG00000162148.10	ENSG00000162148	PPP1R32	-0.0966028339616113	-0.834933940372837	-1.61540418489563	0.10703731419427	0.717100542863856	Exon	Caudate
e1164015	ENSG00000133142.17	ENSG00000133142	TCEAL4	0.0517865266056385	1.16187603763573	1.61539570148839	0.107039150829282	0.717100542863856	Exon	Caudate
e928128	ENSG00000175662.17	ENSG00000175662	TOM1L2	0.0403181408513298	1.32431058663863	1.61538767332825	0.107040888927594	0.717100542863856	Exon	Caudate
e1028140	ENSG00000132024.17	ENSG00000132024	CC2D1A	-0.0718354847757588	-1.27121315769229	-1.61538443611815	0.107041589790596	0.717100542863856	Exon	Caudate
e410259	ENSG00000135549.14	ENSG00000135549	PKIB	-0.0831319084338424	-1.18996776625014	-1.61537444252685	0.107043753447791	0.717100542863856	Exon	Caudate
e238207	ENSG00000144802.11	ENSG00000144802	NFKBIZ	-0.139105128705661	-2.61915611764539	-1.61534949072976	0.107049155775262	0.717100542863856	Exon	Caudate
e1062524	ENSG00000183207.12	ENSG00000183207	RUVBL2	0.0810018142626173	-0.411513833396267	1.61534733689865	0.1070496221126	0.717100542863856	Exon	Caudate
e193179	ENSG00000204120.14	ENSG00000204120	GIGYF2	0.0385777521845203	1.24788130480885	1.61532544876862	0.107054361318778	0.717100542863856	Exon	Caudate
e530397	ENSG00000137074.18	ENSG00000137074	APTX	-0.0844472947858336	-2.24028560186788	-1.6153142497318	0.107056786192758	0.717100542863856	Exon	Caudate
e98885	ENSG00000143498.17	ENSG00000143498	TAF1A	0.103215072206918	-2.89549857027565	1.61531380169127	0.107056883205744	0.717100542863856	Exon	Caudate
e133136	ENSG00000124357.12	ENSG00000124357	NAGK	0.0559779290744222	-0.719477740979209	1.6152883127341	0.107062402374801	0.717100542863856	Exon	Caudate
e14611	ENSG00000075151.20	ENSG00000075151	EIF4G3	0.0440891482684121	0.829152003032291	1.6152877377332	0.107062526883374	0.717100542863856	Exon	Caudate
e660096	ENSG00000168959.14	ENSG00000168959	GRM5	0.10423261859879	3.34855005941431	1.61528718992447	0.107062645503962	0.717100542863856	Exon	Caudate
e407684	ENSG00000053328.8	ENSG00000053328	METTL24	-0.110326716637099	-2.58948332229857	-1.61527896712658	0.107064426052453	0.717100542863856	Exon	Caudate
e404839	ENSG00000123545.5	ENSG00000123545	NDUFAF4	0.0698481882754566	3.62830503600716	1.61525001394386	0.107070695705185	0.717100542863856	Exon	Caudate
e457696	ENSG00000078319.8	ENSG00000078319	PMS2P1	0.06891379378995	-1.01978964113089	1.61524061350106	0.10707273138225	0.717100542863856	Exon	Caudate
e667747	ENSG00000076043.9	ENSG00000076043	REXO2	0.0572774608466684	-0.38221307069829	1.61523617314288	0.107073692957798	0.717100542863856	Exon	Caudate
e667750	ENSG00000076043.9	ENSG00000076043	REXO2	0.0572774608466684	-0.38221307069829	1.61523617314288	0.107073692957798	0.717100542863856	Exon	Caudate
e980071	ENSG00000181523.12	ENSG00000181523	SGSH	-0.10524349557126	-2.88983694046068	-1.61523338702639	0.10707429630486	0.717100542863856	Exon	Caudate
e756153	ENSG00000102547.18	ENSG00000102547	CAB39L	-0.0727345536990268	0.238290672652403	-1.61522718418705	0.107075639569564	0.717100542863856	Exon	Caudate
e984349	ENSG00000181396.12	ENSG00000181396	OGFOD3	-0.0867223454410276	-1.95686426787097	-1.61520431454499	0.107080592253268	0.717100542863856	Exon	Caudate
e992360	ENSG00000154065.16	ENSG00000154065	ANKRD29	-0.0922644499185807	-2.3983774558072	-1.61518423774143	0.107084940265892	0.717100542863856	Exon	Caudate
e586868	ENSG00000107758.15	ENSG00000107758	PPP3CB	0.0746484194955569	2.23822567296213	1.61517441446309	0.107087067734301	0.717100542863856	Exon	Caudate
e293975	ENSG00000198301.11	ENSG00000198301	SDAD1	0.0546005842354823	0.320466246530379	1.61516755458239	0.107088553427244	0.717100542863856	Exon	Caudate
e72921	ENSG00000116580.18	ENSG00000116580	GON4L	0.0710864394976483	-1.42846867247791	1.61516746179383	0.107088573523231	0.717100542863856	Exon	Caudate
e475322	ENSG00000197448.13	ENSG00000197448	GSTK1	0.0425243281391202	0.402650189726175	1.61515838745016	0.107090538843581	0.717100542863856	Exon	Caudate
e747495	ENSG00000198393.7	ENSG00000198393	ZNF26	-0.0381989423022301	1.90300585061585	-1.61514686599595	0.107093034200193	0.717100542863856	Exon	Caudate
e59650	ENSG00000116874.11	ENSG00000116874	WARS2	-0.118465132911705	-3.24702586762417	-1.61514428696586	0.107093592781831	0.717100542863856	Exon	Caudate
e15467	ENSG00000090686.15	ENSG00000090686	USP48	0.044940267077373	1.09434818430476	1.61511535036667	0.10709986020102	0.717100542863856	Exon	Caudate
e730975	ENSG00000136052.9	ENSG00000136052	SLC41A2	-0.0548276511050764	0.275321886549242	-1.61511431101522	0.107100085321057	0.717100542863856	Exon	Caudate
e1004312	ENSG00000166347.18	ENSG00000166347	CYB5A	0.0540743256867838	0.503680282640622	1.61510486824209	0.107102130611273	0.717100542863856	Exon	Caudate
e14781	ENSG00000075151.20	ENSG00000075151	EIF4G3	-0.082853204198057	-2.18254975615343	-1.61509394264324	0.107104497118035	0.717100542863856	Exon	Caudate
e1017088	ENSG00000032444.15	ENSG00000032444	PNPLA6	0.0351474919932062	1.50963936950327	1.6150887780594	0.107105615791795	0.717100542863856	Exon	Caudate
e1140447	ENSG00000182858.13	ENSG00000182858	ALG12	0.058007137066013	-0.56558993814329	1.61506002673122	0.107111843637959	0.717100542863856	Exon	Caudate
e922925	ENSG00000108961.13	ENSG00000108961	RANGRF	0.0670011759432894	-0.905403581243939	1.6150588802299	0.107112091988416	0.717100542863856	Exon	Caudate
e901612	ENSG00000182149.20	ENSG00000182149	IST1	-0.0523651574066937	0.215684267754916	-1.61505429527796	0.107113085166658	0.717100542863856	Exon	Caudate
e251501	ENSG00000158092.6	ENSG00000158092	NCK1	0.0538487799844811	-0.757498993832583	1.61502491753859	0.107119449056356	0.717100542863856	Exon	Caudate
e967595	ENSG00000108854.15	ENSG00000108854	SMURF2	0.0409432073381262	0.613949690172668	1.61500518294945	0.10712372418819	0.717100542863856	Exon	Caudate
e306091	ENSG00000138735.15	ENSG00000138735	PDE5A	0.111979493978946	-3.0211311344499	1.61500470212162	0.107123828352293	0.717100542863856	Exon	Caudate
e308122	ENSG00000151466.11	ENSG00000151466	SCLT1	0.0524523066159143	0.256913903168617	1.6150004457741	0.107124750429352	0.717100542863856	Exon	Caudate
e626033	ENSG00000110429.13	ENSG00000110429	FBXO3	0.0585974514692672	0.388845600046483	1.6149980218444	0.107125275542013	0.717100542863856	Exon	Caudate
e626044	ENSG00000110429.13	ENSG00000110429	FBXO3	0.0585974514692672	0.388845600046483	1.6149980218444	0.107125275542013	0.717100542863856	Exon	Caudate
e626055	ENSG00000110429.13	ENSG00000110429	FBXO3	0.0585974514692672	0.388845600046483	1.6149980218444	0.107125275542013	0.717100542863856	Exon	Caudate
e626077	ENSG00000110429.13	ENSG00000110429	FBXO3	0.0585974514692672	0.388845600046483	1.6149980218444	0.107125275542013	0.717100542863856	Exon	Caudate
e626091	ENSG00000110429.13	ENSG00000110429	FBXO3	0.0585974514692672	0.388845600046483	1.6149980218444	0.107125275542013	0.717100542863856	Exon	Caudate
e626101	ENSG00000110429.13	ENSG00000110429	FBXO3	0.0585974514692672	0.388845600046483	1.6149980218444	0.107125275542013	0.717100542863856	Exon	Caudate
e181655	ENSG00000118260.14	ENSG00000118260	CREB1	0.0400633990718734	0.378077225625787	1.61498765217132	0.107127522019153	0.717100542863856	Exon	Caudate
e99989	ENSG00000162923.14	ENSG00000162923	WDR26	0.0404545383441477	0.633014349149059	1.6149831656091	0.107128493995781	0.717100542863856	Exon	Caudate
e596437	ENSG00000119929.12	ENSG00000119929	CUTC	-0.0503088376765035	0.434951984873138	-1.61497982009638	0.107129218778028	0.717100542863856	Exon	Caudate
e508486	ENSG00000156469.8	ENSG00000156469	MTERF3	0.0611337560401735	-0.596525556574636	1.61497690567641	0.107129850170186	0.717100542863856	Exon	Caudate
e965844	ENSG00000136490.8	ENSG00000136490	LIMD2	0.0802079339408111	0.921549689688349	1.61497212325421	0.107130886260586	0.717100542863856	Exon	Caudate
e730486	ENSG00000204954.9	ENSG00000204954	C12orf73	0.0575845767630541	0.145471852307984	1.61497139120314	0.107131044856883	0.717100542863856	Exon	Caudate
e1146408	ENSG00000044446.11	ENSG00000044446	PHKA2	-0.0676949946838011	-1.44698733969102	-1.61493841962275	0.107138188227733	0.717130283698601	Exon	Caudate
e1037886	ENSG00000188171.15	ENSG00000188171	ZNF626	-0.0706521475674769	0.650123220634271	-1.61493142917964	0.107139702772431	0.717130283698601	Exon	Caudate
e521000	ENSG00000180900.17	ENSG00000180900	SCRIB	0.0666009699818797	-0.552835506053727	1.61492143956741	0.107141867144643	0.717130283698601	Exon	Caudate
e801350	ENSG00000250366.2	ENSG00000250366	TUNAR	0.123963843908078	1.4660358966055	1.61491429968688	0.107143414108782	0.717130283698601	Exon	Caudate
e231666	ENSG00000168297.15	ENSG00000168297	PXK	0.0891988771714356	2.02875761821268	1.61488698196074	0.10714933307528	0.717156637174051	Exon	Caudate
e1112554	ENSG00000160191.17	ENSG00000160191	PDE9A	0.0689263083594424	-0.240130275778908	1.6148681691178	0.107153409429114	0.71717065719051	Exon	Caudate
e947877	ENSG00000108797.11	ENSG00000108797	CNTNAP1	0.0829360002046729	0.171338573758163	1.61480439229788	0.107167229464238	0.71724341432763	Exon	Caudate
e925930	ENSG00000221926.11	ENSG00000221926	TRIM16	-0.0695005460935236	0.12129209357377	-1.61479971132419	0.107168243857584	0.71724341432763	Exon	Caudate
e827739	ENSG00000166450.12	ENSG00000166450	PRTG	-0.130461988478084	-3.05185281397657	-1.61478744540185	0.107170901988221	0.717247824590526	Exon	Caudate
e841404	ENSG00000169371.13	ENSG00000169371	SNUPN	0.0451666832137756	-0.435979005111613	1.61477838015553	0.107172866538591	0.717247824590526	Exon	Caudate
e1023583	ENSG00000130158.13	ENSG00000130158	DOCK6	-0.089509400554512	-1.06727375285852	-1.61474079470248	0.107181012074059	0.717277730294372	Exon	Caudate
e693050	ENSG00000205707.10	ENSG00000205707	LYRM5	0.0451167640809452	2.6433490523109	1.61473947080652	0.107181298998332	0.717277730294372	Exon	Caudate
e810926	ENSG00000206149.10	ENSG00000206149	HERC2P9	-0.122283353839714	-1.80324715184144	-1.61471669178175	0.107186235928449	0.717291055236981	Exon	Caudate
e358059	ENSG00000176049.15	ENSG00000176049	JAKMIP2	0.0441941843172678	0.413525490735854	1.61470341395035	0.107189113734976	0.717291055236981	Exon	Caudate
e328790	ENSG00000151883.17	ENSG00000151883	PARP8	-0.0830353158877867	-1.80046983737476	-1.61468421667406	0.107193274616965	0.717291055236981	Exon	Caudate
e1000668	ENSG00000196628.14	ENSG00000196628	TCF4	-0.0480863274026887	1.30564185088899	-1.61468124329272	0.107193919089088	0.717291055236981	Exon	Caudate
e405112	ENSG00000146267.11	ENSG00000146267	FAXC	0.0813197471350892	1.84598342655947	1.61467711608711	0.107194813654513	0.717291055236981	Exon	Caudate
e670651	ENSG00000019144.17	ENSG00000019144	PHLDB1	0.0852212225120483	2.2700372910517	1.61467169613061	0.107195988430712	0.717291055236981	Exon	Caudate
e1050885	ENSG00000160410.14	ENSG00000160410	SHKBP1	-0.0811158398626651	-1.47940002048497	-1.6146601513746	0.107198490792043	0.717291055236981	Exon	Caudate
e1170117	ENSG00000156504.16	ENSG00000156504	FAM122B	0.0578851265875207	-0.730847858447612	1.61462204971611	0.107206749773227	0.717291055236981	Exon	Caudate
e263957	ENSG00000058063.15	ENSG00000058063	ATP11B	-0.0835944343914276	-2.20846709428401	-1.61461934628213	0.107207335793461	0.717291055236981	Exon	Caudate
e871936	ENSG00000103544.14	ENSG00000103544	C16orf62	0.04036128204754	1.05167541712152	1.61460728860254	0.107209949553642	0.717291055236981	Exon	Caudate
e1043812	ENSG00000105290.11	ENSG00000105290	APLP1	0.0568992535348003	4.27414431333071	1.61460605314733	0.107210217367871	0.717291055236981	Exon	Caudate
e667737	ENSG00000076043.9	ENSG00000076043	REXO2	0.057248536864359	-0.382023585391366	1.61460017922095	0.107211490688048	0.717291055236981	Exon	Caudate
e446074	ENSG00000106682.14	ENSG00000106682	EIF4H	0.0341536381070489	3.46112305468954	1.61459676799582	0.107212230161773	0.717291055236981	Exon	Caudate
e705498	ENSG00000196876.14	ENSG00000196876	SCN8A	0.0925008830832983	1.82270197275866	1.61459660013302	0.107212266550602	0.717291055236981	Exon	Caudate
e594877	ENSG00000187122.16	ENSG00000187122	SLIT1	-0.0932246659018649	-0.754791618687429	-1.61459312556852	0.10721301975919	0.717291055236981	Exon	Caudate
e509296	ENSG00000132549.18	ENSG00000132549	VPS13B	0.0492595374252539	-0.248852651812628	1.61456999499763	0.107218034061653	0.717299091735304	Exon	Caudate
e567042	ENSG00000107959.15	ENSG00000107959	PITRM1	0.0732719685596986	-0.904298413168743	1.61454569728539	0.107223301580755	0.717299091735304	Exon	Caudate
e665010	ENSG00000178105.9	ENSG00000178105	DDX10	-0.0529419472261911	-0.15817344784761	-1.6145422067973	0.107224058303169	0.717299091735304	Exon	Caudate
e275720	ENSG00000163950.12	ENSG00000163950	SLBP	0.0496356686887869	0.81978171459372	1.61453182800741	0.107226308404103	0.717299091735304	Exon	Caudate
e196192	ENSG00000132326.11	ENSG00000132326	PER2	-0.0871681021983678	-1.19773845018338	-1.61452463854085	0.107227867088119	0.717299091735304	Exon	Caudate
e980221	ENSG00000173821.19	ENSG00000173821	RNF213	0.0618184436461852	1.77345192143936	1.61451226725001	0.107230549239341	0.717299091735304	Exon	Caudate
e708804	ENSG00000012822.15	ENSG00000012822	CALCOCO1	0.0395888952489764	2.04850428459335	1.61450729611217	0.107231627019298	0.717299091735304	Exon	Caudate
e187826	ENSG00000163521.15	ENSG00000163521	GLB1L	-0.152229701991861	-3.54629409839046	-1.61448485439756	0.107236492658526	0.717299091735304	Exon	Caudate
e1144880	ENSG00000176896.8	ENSG00000176896	TCEANC	-0.111834121324797	-2.99991026732962	-1.61448275954831	0.107236946856521	0.717299091735304	Exon	Caudate
e911896	ENSG00000197879.14	ENSG00000197879	MYO1C	-0.0919967217111449	-1.91489756454118	-1.61448100921849	0.107237326358171	0.717299091735304	Exon	Caudate
e28925	ENSG00000049089.13	ENSG00000049089	COL9A2	0.113871719134419	-1.02528649960549	1.61447798642667	0.107237981754017	0.717299091735304	Exon	Caudate
e463609	ENSG00000105879.11	ENSG00000105879	CBLL1	-0.0874041067567889	-2.31630232465151	-1.61447787944342	0.107238004949974	0.717299091735304	Exon	Caudate
e795077	ENSG00000100580.7	ENSG00000100580	TMED8	0.045993099556604	1.83144592053878	1.61443336343412	0.107247657195071	0.717324778211238	Exon	Caudate
e318520	ENSG00000154556.17	ENSG00000154556	SORBS2	0.0977644750094909	1.48879246302178	1.61443019399047	0.107248344440405	0.717324778211238	Exon	Caudate
e542483	ENSG00000188312.13	ENSG00000188312	CENPP	0.114733857692541	-1.97389547963103	1.61442069281467	0.107250404645905	0.717324778211238	Exon	Caudate
e346550	ENSG00000064692.18	ENSG00000064692	SNCAIP	0.0756451709646767	-1.0006006809781	1.61442040812341	0.107250466377961	0.717324778211238	Exon	Caudate
e895004	ENSG00000168701.18	ENSG00000168701	TMEM208	0.0796141078970159	-0.820737214521632	1.61440986050746	0.107252753528209	0.717324778211238	Exon	Caudate
e908157	ENSG00000103335.20	ENSG00000103335	PIEZO1	-0.0823544419141828	-1.5363142084948	-1.61439092065837	0.107256860551784	0.717324778211238	Exon	Caudate
e352378	ENSG00000031003.10	ENSG00000031003	FAM13B	0.057683631988908	-0.230590927112445	1.61437223308242	0.107260912993608	0.717324778211238	Exon	Caudate
e1120675	ENSG00000241973.10	ENSG00000241973	PI4KA	0.0662718148209742	1.66245120498639	1.61436096998281	0.107263355480261	0.717324778211238	Exon	Caudate
e115537	ENSG00000138029.13	ENSG00000138029	HADHB	-0.0521939306650022	2.85127598227415	-1.61434614069517	0.107266571388677	0.717324778211238	Exon	Caudate
e1170134	ENSG00000156504.16	ENSG00000156504	FAM122B	0.0414222785643704	3.22252428500045	1.6143361190891	0.107268744737251	0.717324778211238	Exon	Caudate
e787340	ENSG00000165807.7	ENSG00000165807	PPP1R36	0.14711039092186	-3.48381653344618	1.61433313353474	0.107269392210132	0.717324778211238	Exon	Caudate
e348772	ENSG00000158987.20	ENSG00000158987	RAPGEF6	0.0474843816000395	0.0853782970903558	1.61432410918881	0.107271349325949	0.717324778211238	Exon	Caudate
e362099	ENSG00000155508.13	ENSG00000155508	CNOT8	-0.0518935658710052	0.294676488579169	-1.61431713308259	0.107272862258138	0.717324778211238	Exon	Caudate
e616591	ENSG00000166387.11	ENSG00000166387	PPFIBP2	0.102588155653703	-1.88409168750792	1.61431128329532	0.107274130934736	0.717324778211238	Exon	Caudate
e520637	ENSG00000104524.13	ENSG00000104524	PYCRL	0.10795877086397	-2.5516570749566	1.61430496724582	0.107275500745668	0.717324778211238	Exon	Caudate
e1042717	ENSG00000236144.6	ENSG00000236144	TMEM147-AS1	-0.0725502533465423	-1.28922845053501	-1.61430478476699	0.107275540321483	0.717324778211238	Exon	Caudate
e1042720	ENSG00000236144.6	ENSG00000236144	TMEM147-AS1	-0.0725502533465423	-1.28922845053501	-1.61430478476699	0.107275540321483	0.717324778211238	Exon	Caudate
e144012	ENSG00000196872.11	ENSG00000196872	KIAA1211L	0.0960378751955707	0.266501760877226	1.61428301896373	0.107280260948991	0.717330258128547	Exon	Caudate
e580108	ENSG00000227345.8	ENSG00000227345	PARG	0.0644420414714821	-0.637833720650346	1.61425799102523	0.107285689281575	0.717330258128547	Exon	Caudate
e580125	ENSG00000227345.8	ENSG00000227345	PARG	0.0644420414714821	-0.637833720650346	1.61425799102523	0.107285689281575	0.717330258128547	Exon	Caudate
e580133	ENSG00000227345.8	ENSG00000227345	PARG	0.0644420414714821	-0.637833720650346	1.61425799102523	0.107285689281575	0.717330258128547	Exon	Caudate
e283555	ENSG00000168214.20	ENSG00000168214	RBPJ	0.0531511764728699	1.59377413789179	1.61425339323657	0.107286686523931	0.717330258128547	Exon	Caudate
e342789	ENSG00000153922.10	ENSG00000153922	CHD1	-0.0759978957117684	-1.7257734512058	-1.61424617407231	0.107288252347261	0.717330258128547	Exon	Caudate
e400135	ENSG00000135314.12	ENSG00000135314	KHDC1	0.118785032432506	-3.02644327931403	1.61422785691616	0.107292225385988	0.71733082603852	Exon	Caudate
e494075	ENSG00000272092.1	ENSG00000272092		0.117782289385823	-2.81090329444213	1.61422750619496	0.107292301459466	0.71733082603852	Exon	Caudate
e728697	ENSG00000179520.10	ENSG00000179520	SLC17A8	0.156838882435444	-3.71690848369085	1.61418469177443	0.10730158848	0.717366296302565	Exon	Caudate
e1042142	ENSG00000161249.20	ENSG00000161249	DMKN	0.0832420783519915	-1.65183377805576	1.61417735184734	0.107303180672555	0.717366296302565	Exon	Caudate
e364251	ENSG00000145934.16	ENSG00000145934	TENM2	0.102954776125636	-0.641537138713625	1.6141756338127	0.107303553354986	0.717366296302565	Exon	Caudate
e3418	ENSG00000008130.15	ENSG00000008130	NADK	0.045817624671389	2.06965153351424	1.61415164178646	0.107308757901653	0.717382716939407	Exon	Caudate
e736287	ENSG00000173064.11	ENSG00000173064	HECTD4	0.0558416295080534	0.848677376024009	1.61414603587608	0.107309974010538	0.717382716939407	Exon	Caudate
e864097	ENSG00000262246.5	ENSG00000262246	CORO7	0.0840580016996871	-0.79175887465922	1.61412296007655	0.107314980036299	0.717402931082197	Exon	Caudate
e1150475	ENSG00000147044.20	ENSG00000147044	CASK	0.0593953770013224	-0.843967775641315	1.6140762016624	0.107325124298645	0.717424446726851	Exon	Caudate
e136886	ENSG00000115364.13	ENSG00000115364	MRPL19	-0.033007153626633	1.26625059560941	-1.61406920427183	0.107326642451771	0.717424446726851	Exon	Caudate
e485050	ENSG00000155970.11	ENSG00000155970	MICU3	0.0604754773036412	0.881847454913347	1.61406106540954	0.107328408279962	0.717424446726851	Exon	Caudate
e354427	ENSG00000158458.19	ENSG00000158458	NRG2	-0.0873266825780187	-1.18756625194575	-1.61405561050724	0.107329591802322	0.717424446726851	Exon	Caudate
e1021057	ENSG00000105364.13	ENSG00000105364	MRPL4	0.0705152734831933	-0.935913591197373	1.61405142697296	0.10733049948947	0.717424446726851	Exon	Caudate
e464548	ENSG00000128512.19	ENSG00000128512	DOCK4	0.0657620510407524	2.08786938359406	1.61404647515458	0.107331573876485	0.717424446726851	Exon	Caudate
e667740	ENSG00000076043.9	ENSG00000076043	REXO2	0.0572188927925031	-0.382069473235718	1.61404416580301	0.107332074935214	0.717424446726851	Exon	Caudate
e946661	ENSG00000108771.12	ENSG00000108771	DHX58	-0.104453185222984	-2.43429877495312	-1.61401046561834	0.10733938705719	0.717425308851991	Exon	Caudate
e993096	ENSG00000198795.10	ENSG00000198795	ZNF521	-0.0662368081233034	-0.867122807023559	-1.6140099309226	0.107339503076378	0.717425308851991	Exon	Caudate
e628080	ENSG00000151348.13	ENSG00000151348	EXT2	-0.0412497276993875	0.027511024910549	-1.61399825543707	0.107342036467871	0.717425308851991	Exon	Caudate
e1096164	ENSG00000124228.14	ENSG00000124228	DDX27	0.0591381786931348	-0.909634487556547	1.61399685172523	0.107342341053834	0.717425308851991	Exon	Caudate
e35004	ENSG00000079277.19	ENSG00000079277	MKNK1	-0.0681233521885065	-0.9839681144153	-1.61396857488916	0.107348476880697	0.717425308851991	Exon	Caudate
e598589	ENSG00000138111.14	ENSG00000138111	MFSD13A	0.137738808060481	-3.19370389767499	1.61396747534474	0.107348715477881	0.717425308851991	Exon	Caudate
e644519	ENSG00000173442.12	ENSG00000173442	EHBP1L1	-0.102123383307499	-2.22032815802625	-1.61395718191811	0.107350949134887	0.717425308851991	Exon	Caudate
e529963	ENSG00000120162.9	ENSG00000120162	MOB3B	0.0531605959524763	5.0146479204636	1.6139438225145	0.107353848159072	0.717425308851991	Exon	Caudate
e462237	ENSG00000164815.10	ENSG00000164815	ORC5	-0.0610521948281514	-0.430094927001545	-1.61393602957844	0.107355539274544	0.717425308851991	Exon	Caudate
e343104	ENSG00000145730.20	ENSG00000145730	PAM	0.0751449274636678	2.21463220861276	1.61393529589624	0.107355698489223	0.717425308851991	Exon	Caudate
e1013908	ENSG00000105426.15	ENSG00000105426	PTPRS	0.0441169470386325	1.37084669660849	1.61392428815652	0.107358087275942	0.717425308851991	Exon	Caudate
e520549	ENSG00000104529.17	ENSG00000104529	EEF1D	-0.0698521392950676	0.721459988906349	-1.61391592135871	0.107359902980818	0.717425308851991	Exon	Caudate
e342765	ENSG00000153922.10	ENSG00000153922	CHD1	-0.0768791050827375	-1.57562342678497	-1.61390904404381	0.107361395466648	0.717425308851991	Exon	Caudate
e892989	ENSG00000179776.17	ENSG00000179776	CDH5	-0.108120591546716	-0.894483026287892	-1.61390128862862	0.107363078533887	0.717425308851991	Exon	Caudate
e1141649	ENSG00000100239.15	ENSG00000100239	PPP6R2	0.0434880669446429	0.81561708249957	1.61389278882571	0.107364923171	0.717425308851991	Exon	Caudate
e622099	ENSG00000166788.9	ENSG00000166788	SAAL1	-0.0832319468076618	-2.31904137769812	-1.6138910021186	0.107365310927461	0.717425308851991	Exon	Caudate
e848069	ENSG00000140545.14	ENSG00000140545	MFGE8	-0.140317491641333	-3.18900116785652	-1.61387925551818	0.107367860237146	0.717425308851991	Exon	Caudate
e383703	ENSG00000204371.11	ENSG00000204371	EHMT2	-0.101855596192075	-2.4992459784848	-1.61387913605356	0.10736788616424	0.717425308851991	Exon	Caudate
e764663	ENSG00000068650.18	ENSG00000068650	ATP11A	0.0687001944761765	0.140989479097134	1.61385887692897	0.107372283021114	0.717438383844868	Exon	Caudate
e564722	ENSG00000176101.11	ENSG00000176101	SSNA1	0.0512677511216605	1.00761528299065	1.61384533566719	0.10737522197373	0.717438383844868	Exon	Caudate
e799930	ENSG00000133958.13	ENSG00000133958	UNC79	0.070123568903747	-0.272885700887581	1.61384271813823	0.107375790081312	0.717438383844868	Exon	Caudate
e525949	ENSG00000120158.11	ENSG00000120158	RCL1	-0.0658814080492821	-1.35961378353091	-1.6138294423896	0.107378671482009	0.717444295796334	Exon	Caudate
e625037	ENSG00000148950.9	ENSG00000148950	IMMP1L	-0.0832261717530701	-1.77943517875699	-1.61382037421562	0.107380639695833	0.717444295796334	Exon	Caudate
e66683	ENSG00000143373.17	ENSG00000143373	ZNF687	-0.071776786079024	-1.34638449978628	-1.61380453577453	0.107384077440049	0.717454019238216	Exon	Caudate
e1012010	ENSG00000011132.11	ENSG00000011132	APBA3	0.0577037219676631	-0.189679222043221	1.61378946195936	0.107387349302974	0.717462634056218	Exon	Caudate
e451705	ENSG00000157214.13	ENSG00000157214	STEAP2	0.0854118737367592	1.12552786566733	1.61377490422502	0.107390509222665	0.717470500669138	Exon	Caudate
e793518	ENSG00000198208.11	ENSG00000198208	RPS6KL1	-0.0899463942309107	-2.2772605327231	-1.61375207662648	0.107395464358096	0.717490360514764	Exon	Caudate
e1018009	ENSG00000076984.17	ENSG00000076984	MAP2K7	0.0666410260243652	-1.09555443806976	1.61373654749717	0.107398835335135	0.717499636336719	Exon	Caudate
e710112	ENSG00000135424.15	ENSG00000135424	ITGA7	-0.067012934383687	-0.0730750279582146	-1.61371615445765	0.107403262270541	0.717507638558411	Exon	Caudate
e775277	ENSG00000139910.19	ENSG00000139910	NOVA1	0.0491499086544296	3.895261704692	1.61368921384464	0.107409110780261	0.717507638558411	Exon	Caudate
e983811	ENSG00000169710.8	ENSG00000169710	FASN	0.0516036757195865	1.65062696207158	1.61366408941449	0.107414565244915	0.717507638558411	Exon	Caudate
e588931	ENSG00000156113.21	ENSG00000156113	KCNMA1	0.109389352450027	-2.04530336899299	1.61365411556758	0.107416730608641	0.717507638558411	Exon	Caudate
e1147066	ENSG00000184368.15	ENSG00000184368	MAP7D2	0.101251168273113	0.338929053830525	1.61365359347681	0.107416843957677	0.717507638558411	Exon	Caudate
e980470	ENSG00000263069.5	ENSG00000263069		-0.112582950891907	-2.65830564016902	-1.61363386978938	0.107421126158185	0.717507638558411	Exon	Caudate
e893518	ENSG00000135720.12	ENSG00000135720	DYNC1LI2	0.0523187595134833	3.10638831458551	1.61361058168726	0.107426182401828	0.717507638558411	Exon	Caudate
e441706	ENSG00000146648.16	ENSG00000146648	EGFR	-0.0644684519992882	-0.0772951427654967	-1.61360967410216	0.107426379457844	0.717507638558411	Exon	Caudate
e883435	ENSG00000140678.16	ENSG00000140678	ITGAX	0.153904929195502	-2.35461692109646	1.61360471640719	0.107427455883865	0.717507638558411	Exon	Caudate
e1029056	ENSG00000123159.15	ENSG00000123159	GIPC1	0.152483702923948	-3.5997273184462	1.61360057369092	0.107428355366436	0.717507638558411	Exon	Caudate
e1004010	ENSG00000176225.12	ENSG00000176225	RTTN	0.0887167916777792	-1.29485431274128	1.61359844053833	0.107428818527105	0.717507638558411	Exon	Caudate
e418210	ENSG00000120254.15	ENSG00000120254	MTHFD1L	-0.0761313288041476	-1.54368030859791	-1.61358070249502	0.107432669960543	0.717507638558411	Exon	Caudate
e477398	ENSG00000214022.11	ENSG00000214022	REPIN1	0.157651311497062	-3.44580435403302	1.61357912647876	0.107433012163784	0.717507638558411	Exon	Caudate
e318762	ENSG00000154556.17	ENSG00000154556	SORBS2	0.0976911165104881	1.48827740938445	1.61357034755935	0.107434918362183	0.717507638558411	Exon	Caudate
e362135	ENSG00000082515.17	ENSG00000082515	MRPL22	-0.100546699879469	-2.65121771328035	-1.6135586331979	0.107437461985571	0.717507638558411	Exon	Caudate
e705049	ENSG00000183283.15	ENSG00000183283	DAZAP2	-0.043863972224979	1.92999135106172	-1.61355837940908	0.107437517093089	0.717507638558411	Exon	Caudate
e340856	ENSG00000175745.11	ENSG00000175745	NR2F1	-0.0693441952452828	1.38172238670532	-1.61354276344637	0.107440907975005	0.717507638558411	Exon	Caudate
e941124	ENSG00000278540.4	ENSG00000278540	ACACA	0.0397930517257543	0.766627221373002	1.61352885186634	0.107443928835465	0.717507638558411	Exon	Caudate
e92255	ENSG00000058673.15	ENSG00000058673	ZC3H11A	0.0433816953283133	0.741456418130736	1.61352815273616	0.107444080651399	0.717507638558411	Exon	Caudate
e520429	ENSG00000104529.17	ENSG00000104529	EEF1D	-0.0697884738894307	0.722248991469899	-1.61352772400082	0.107444173751249	0.717507638558411	Exon	Caudate
e1034483	ENSG00000105643.9	ENSG00000105643	ARRDC2	0.132366855967701	-1.64387902333114	1.61352588567568	0.107444572944155	0.717507638558411	Exon	Caudate
e826189	ENSG00000104093.13	ENSG00000104093	DMXL2	0.0624181104087723	1.17867992129304	1.61351573512277	0.107446777161277	0.717507638558411	Exon	Caudate
e476676	ENSG00000170260.8	ENSG00000170260	ZNF212	0.0768635545387416	-2.07639618520698	1.61350924163176	0.107448187257417	0.717507638558411	Exon	Caudate
e954305	ENSG00000141279.15	ENSG00000141279	NPEPPS	-0.0582023486075924	-0.629836971132032	-1.61348642224408	0.10745314272563	0.717507638558411	Exon	Caudate
e627554	ENSG00000052841.14	ENSG00000052841	TTC17	-0.0584312643413631	-0.829711652921514	-1.61347358278705	0.107455931027617	0.717507638558411	Exon	Caudate
e939078	ENSG00000073536.17	ENSG00000073536	NLE1	0.105215306646442	-2.39077693460835	1.61347274508532	0.107456112950503	0.717507638558411	Exon	Caudate
e939131	ENSG00000073536.17	ENSG00000073536	NLE1	0.105215306646442	-2.39077693460835	1.61347274508532	0.107456112950503	0.717507638558411	Exon	Caudate
e709125	ENSG00000135486.17	ENSG00000135486	HNRNPA1	0.052278425319559	3.63941874694875	1.61346980465382	0.107456751523142	0.717507638558411	Exon	Caudate
e918024	ENSG00000141485.16	ENSG00000141485	SLC13A5	-0.153465949885737	-3.04169895400018	-1.61343830409538	0.107463592679412	0.717507638558411	Exon	Caudate
e946543	ENSG00000168256.17	ENSG00000168256	NKIRAS2	-0.120726863385087	-3.15378743131436	-1.61343464318258	0.107464387763223	0.717507638558411	Exon	Caudate
e64982	ENSG00000117362.12	ENSG00000117362	APH1A	-0.060271456552868	-0.375799098553833	-1.61343013622028	0.10746536660005	0.717507638558411	Exon	Caudate
e335466	ENSG00000157107.13	ENSG00000157107	FCHO2	-0.0504881681222217	0.0830179298753145	-1.61342578401026	0.107466311834001	0.717507638558411	Exon	Caudate
e64956	ENSG00000117362.12	ENSG00000117362	APH1A	-0.0521362199422248	0.647475032390905	-1.61341239035225	0.107469220774676	0.717507638558411	Exon	Caudate
e421099	ENSG00000130363.11	ENSG00000130363	RSPH3	-0.0613655096715237	-0.652765316064169	-1.61340102252988	0.107471689777446	0.717507638558411	Exon	Caudate
e462549	ENSG00000135250.16	ENSG00000135250	SRPK2	0.043410688087332	1.19683121599413	1.61339626739538	0.107472722569123	0.717507638558411	Exon	Caudate
e223038	ENSG00000173540.12	ENSG00000173540	GMPPB	0.0690615179741767	-1.26196073783704	1.61338676965297	0.107474785455384	0.717507638558411	Exon	Caudate
e865737	ENSG00000078328.19	ENSG00000078328	RBFOX1	0.0994220091862714	0.417942477597472	1.61336902563788	0.10747863949611	0.717507638558411	Exon	Caudate
e740324	ENSG00000089041.16	ENSG00000089041	P2RX7	0.101659546658615	0.450472401042268	1.61336478879976	0.107479559763305	0.717507638558411	Exon	Caudate
e254757	ENSG00000188313.12	ENSG00000188313	PLSCR1	-0.105590212432241	-0.675698807917687	-1.61335095455092	0.107482564690529	0.717507638558411	Exon	Caudate
e1175333	ENSG00000089820.15	ENSG00000089820	ARHGAP4	0.10448559035072	-2.58233704277017	1.61334454768351	0.107483956344215	0.717507638558411	Exon	Caudate
e1151302	ENSG00000182872.15	ENSG00000182872	RBM10	0.051878359969102	0.251438415936836	1.61332255162215	0.107488734279569	0.717507638558411	Exon	Caudate
e1138305	ENSG00000186976.14	ENSG00000186976	EFCAB6	-0.124268010836746	-3.05166644598757	-1.61332082054599	0.107489110307236	0.717507638558411	Exon	Caudate
e310771	ENSG00000071205.11	ENSG00000071205	ARHGAP10	0.0716040247173714	0.192084827214827	1.61331915694806	0.107489471678139	0.717507638558411	Exon	Caudate
e1125394	ENSG00000100099.20	ENSG00000100099	HPS4	-0.0443266294302095	-0.197329065014969	-1.61331128155247	0.107491182404374	0.717507638558411	Exon	Caudate
e654130	ENSG00000110237.3	ENSG00000110237	ARHGEF17	0.0631663911569854	1.99904396214546	1.61330728059004	0.107492051518391	0.717507638558411	Exon	Caudate
e37332	ENSG00000157077.14	ENSG00000157077	ZFYVE9	0.0483433394359784	0.842695739676623	1.61328926466634	0.107495965118941	0.717507638558411	Exon	Caudate
e58015	ENSG00000163349.21	ENSG00000163349	HIPK1	-0.0418350992337771	5.33486436947404	-1.61327669453697	0.107498695796246	0.717507638558411	Exon	Caudate
e164600	ENSG00000198648.10	ENSG00000198648	STK39	0.0826599972433014	-1.3548369267306	1.61325706317571	0.107502960533527	0.717507638558411	Exon	Caudate
e173296	ENSG00000163002.12	ENSG00000163002	NUP35	0.0518143119552461	-0.470232119396859	1.61324916984499	0.107504675326796	0.717507638558411	Exon	Caudate
e987263	ENSG00000082397.17	ENSG00000082397	EPB41L3	0.0798268844718709	0.436362132064723	1.61324674153468	0.107505202871485	0.717507638558411	Exon	Caudate
e347208	ENSG00000155324.9	ENSG00000155324	GRAMD3	-0.0756123952011288	2.71063027919163	-1.6132428298581	0.107506052678326	0.717507638558411	Exon	Caudate
e734128	ENSG00000076513.16	ENSG00000076513	ANKRD13A	0.0565324785503131	0.299247071202266	1.61323406942896	0.107507955889965	0.717507638558411	Exon	Caudate
e77944	ENSG00000158773.14	ENSG00000158773	USF1	0.0332402634067271	1.34873758159558	1.61321953918349	0.107511112658802	0.717507638558411	Exon	Caudate
e937732	ENSG00000126858.16	ENSG00000126858	RHOT1	0.0416133499543595	1.31183920174344	1.61321125765549	0.107512911895342	0.717507638558411	Exon	Caudate
e1170124	ENSG00000156504.16	ENSG00000156504	FAM122B	0.0413934870523125	3.22253244727118	1.61320951369834	0.107513290788791	0.717507638558411	Exon	Caudate
e1001106	ENSG00000091164.12	ENSG00000091164	TXNL1	-0.127612322021676	-3.21809730749849	-1.61319900777912	0.107515573335198	0.717507638558411	Exon	Caudate
e204954	ENSG00000132182.11	ENSG00000132182	NUP210	0.0788979946565039	-1.46611984107541	1.61319692005347	0.107516026925103	0.717507638558411	Exon	Caudate
e265778	ENSG00000175166.16	ENSG00000175166	PSMD2	-0.0361439977038549	1.75010603209074	-1.61319030767204	0.107517463574797	0.717507638558411	Exon	Caudate
e234271	ENSG00000114541.14	ENSG00000114541	FRMD4B	0.117150834435228	-1.46981619321828	1.613185328614	0.10751854536793	0.717507638558411	Exon	Caudate
e338671	ENSG00000113319.11	ENSG00000113319	RASGRF2	0.0812986936239968	0.261776768635931	1.61315671521852	0.107524762328999	0.717507638558411	Exon	Caudate
e917293	ENSG00000072849.10	ENSG00000072849	DERL2	-0.0634213022823582	-1.4057389082006	-1.61314977854597	0.107526269534067	0.717507638558411	Exon	Caudate
e274652	ENSG00000185619.18	ENSG00000185619	PCGF3	0.04774259111235	0.443297691445687	1.6131486910582	0.107526505825695	0.717507638558411	Exon	Caudate
e320091	ENSG00000112877.7	ENSG00000112877	CEP72	0.111647077788011	-3.17556036036347	1.61314795511309	0.107526665733628	0.717507638558411	Exon	Caudate
e632586	ENSG00000086205.16	ENSG00000086205	FOLH1	0.126781688642165	1.28592598964087	1.61313144549148	0.10753025303384	0.717507638558411	Exon	Caudate
e368861	ENSG00000183258.11	ENSG00000183258	DDX41	-0.058641229759784	-0.611019404592348	-1.61313077579669	0.107530398550767	0.717507638558411	Exon	Caudate
e341534	ENSG00000164292.12	ENSG00000164292	RHOBTB3	-0.0638529141734465	2.23092837453324	-1.61312854594652	0.107530883072533	0.717507638558411	Exon	Caudate
e922171	ENSG00000170037.13	ENSG00000170037	CNTROB	0.0683848724441132	-1.74196282379452	1.61309539206816	0.107538087248152	0.717535712403721	Exon	Caudate
e631809	ENSG00000149187.17	ENSG00000149187	CELF1	0.0712922194636265	-0.998907529093198	1.61307688570379	0.10754210875749	0.717535712403721	Exon	Caudate
e850742	ENSG00000176463.13	ENSG00000176463	SLCO3A1	0.0767961543894399	1.29696625921985	1.61307559878904	0.107542388413821	0.717535712403721	Exon	Caudate
e520941	ENSG00000181085.14	ENSG00000181085	MAPK15	-0.305568615370777	-4.27271404018607	-1.61305293680631	0.107547313129201	0.717535712403721	Exon	Caudate
e1036268	ENSG00000064607.16	ENSG00000064607	SUGP2	0.0411026110485998	3.26600024065584	1.61305182863305	0.107547553952881	0.717535712403721	Exon	Caudate
e212127	ENSG00000144668.11	ENSG00000144668	ITGA9	0.15234726061518	-3.72123297427202	1.61305050172138	0.107547842312461	0.717535712403721	Exon	Caudate
e611657	ENSG00000174672.15	ENSG00000174672	BRSK2	0.0643641055480915	-0.848087255822815	1.61304505234827	0.107549026556701	0.717535712403721	Exon	Caudate
e1084412	ENSG00000100987.14	ENSG00000100987	VSX1	-0.110354456584859	-2.03226230163758	-1.61302474127029	0.107553440601089	0.717535712403721	Exon	Caudate
e581918	ENSG00000122870.11	ENSG00000122870	BICC1	-0.0951763636400884	-2.26831017163772	-1.613003874457	0.107557975568982	0.717535712403721	Exon	Caudate
e443754	ENSG00000126524.9	ENSG00000126524	SBDS	-0.0395757766768104	2.21780699373822	-1.61299788123511	0.107559278099216	0.717535712403721	Exon	Caudate
e54367	ENSG00000134222.16	ENSG00000134222	PSRC1	0.103446971338024	-0.267766890235008	1.61297992048268	0.107563181654531	0.717535712403721	Exon	Caudate
e347587	ENSG00000164904.16	ENSG00000164904	ALDH7A1	-0.0615322182360517	2.35351255355236	-1.61297883873478	0.107563416763131	0.717535712403721	Exon	Caudate
e719779	ENSG00000135678.11	ENSG00000135678	CPM	0.0825464509420657	2.61540596968313	1.612971714764	0.107564965107095	0.717535712403721	Exon	Caudate
e1010130	ENSG00000104885.17	ENSG00000104885	DOT1L	0.0823901015223804	-1.56826338490989	1.61297062593526	0.107565201757776	0.717535712403721	Exon	Caudate
e1002484	ENSG00000176641.10	ENSG00000176641	RNF152	-0.0799765267114752	2.8666577433945	-1.61295642679452	0.107568287897446	0.717535712403721	Exon	Caudate
e578569	ENSG00000204175.5	ENSG00000204175	GPRIN2	-0.129319675828979	-2.44193376539084	-1.61293295516033	0.107573389539468	0.717535712403721	Exon	Caudate
e218071	ENSG00000114650.18	ENSG00000114650	SCAP	0.0402988679377027	0.567926521315108	1.61291448209885	0.107577404859446	0.717535712403721	Exon	Caudate
e562332	ENSG00000160360.11	ENSG00000160360	GPSM1	-0.114082319888534	-2.74245655034647	-1.61288142239939	0.107584591040579	0.717535712403721	Exon	Caudate
e382702	ENSG00000204427.11	ENSG00000204427	ABHD16A	0.0503161497868085	-0.0006635386416309	1.61285902501634	0.107589459772689	0.717535712403721	Exon	Caudate
e971383	ENSG00000167851.13	ENSG00000167851	CD300A	0.209501785427328	-3.69407287873616	1.61284540374548	0.107592420843504	0.717535712403721	Exon	Caudate
e503385	ENSG00000040341.17	ENSG00000040341	STAU2	0.0423281837626496	3.72533862789155	1.61284160014767	0.107593247703214	0.717535712403721	Exon	Caudate
e281193	ENSG00000048342.15	ENSG00000048342	CC2D2A	-0.149456194307022	-3.30687088592151	-1.61282984115725	0.107595804008433	0.717535712403721	Exon	Caudate
e743099	ENSG00000090975.12	ENSG00000090975	PITPNM2	0.0809881779147685	-0.341076710585739	1.61281860181374	0.107598247391931	0.717535712403721	Exon	Caudate
e409336	ENSG00000111832.12	ENSG00000111832	RWDD1	-0.0458066410081948	0.985362136725137	-1.61281515533201	0.107598996650631	0.717535712403721	Exon	Caudate
e174454	ENSG00000151687.14	ENSG00000151687	ANKAR	0.0937061123609366	-1.76619152704544	1.6128137632855	0.107599299280122	0.717535712403721	Exon	Caudate
e250343	ENSG00000091513.14	ENSG00000091513	TF	0.136179982974222	4.42241658831166	1.61281214214191	0.107599651715938	0.717535712403721	Exon	Caudate
e858428	ENSG00000063854.12	ENSG00000063854	HAGH	0.0422920806392629	1.8244462888815	1.61281049363442	0.107600010101593	0.717535712403721	Exon	Caudate
e936858	ENSG00000181481.13	ENSG00000181481	RNF135	-0.0602964140040271	-0.186451635664704	-1.61278339879914	0.107605900656832	0.717535712403721	Exon	Caudate
e913100	ENSG00000167721.10	ENSG00000167721	TSR1	-0.0458879521118433	-0.261361341304182	-1.61277951789621	0.10760674440589	0.717535712403721	Exon	Caudate
e62146	ENSG00000277406.1	ENSG00000277406		0.169336434149603	-3.5316451573403	1.61276321450324	0.107610288992217	0.717535712403721	Exon	Caudate
e1163382	ENSG00000204071.10	ENSG00000204071	TCEAL6	0.0718337091047968	-0.897057318886364	1.61276250148827	0.107610444013791	0.717535712403721	Exon	Caudate
e398677	ENSG00000214558.4	ENSG00000214558		0.0918512871616646	-2.52801421712081	1.612743376906	0.107614602089307	0.717535712403721	Exon	Caudate
e258801	ENSG00000068885.14	ENSG00000068885	IFT80	0.0749365418788844	-1.35739427646114	1.61272886835433	0.107617756630518	0.717535712403721	Exon	Caudate
e19588	ENSG00000090020.10	ENSG00000090020	SLC9A1	0.102938147829022	0.000296547472813	1.61272834275394	0.107617870911266	0.717535712403721	Exon	Caudate
e746312	ENSG00000183495.13	ENSG00000183495	EP400	0.0516439181038548	-0.0462339852498454	1.61271319413053	0.107621164702154	0.717535712403721	Exon	Caudate
e207066	ENSG00000131374.14	ENSG00000131374	TBC1D5	-0.0917633427480745	-2.35410706118111	-1.61270873436573	0.107622134411651	0.717535712403721	Exon	Caudate
e1017541	ENSG00000076944.15	ENSG00000076944	STXBP2	-0.139945247475928	-3.39028233243504	-1.61269552792622	0.107625005996152	0.717535712403721	Exon	Caudate
e410234	ENSG00000135549.14	ENSG00000135549	PKIB	-0.0829900619919293	-1.19025349691935	-1.61269167344998	0.10762584411803	0.717535712403721	Exon	Caudate
e895546	ENSG00000159713.10	ENSG00000159713	TPPP3	0.14259844298836	2.06639096326219	1.61267968772333	0.107628450341778	0.717535712403721	Exon	Caudate
e443743	ENSG00000126524.9	ENSG00000126524	SBDS	-0.0395783779451341	2.21769086594344	-1.61267543668344	0.107629374716736	0.717535712403721	Exon	Caudate
e715441	ENSG00000166986.13	ENSG00000166986	MARS	0.0424749816967785	1.1158892451038	1.61267437843961	0.107629604829435	0.717535712403721	Exon	Caudate
e1004331	ENSG00000166347.18	ENSG00000166347	CYB5A	0.0539775791131888	0.503483604509887	1.61266902153158	0.107630769682833	0.717535712403721	Exon	Caudate
e829661	ENSG00000140307.10	ENSG00000140307	GTF2A2	0.0503506646358923	1.70106514621396	1.61266236722478	0.107632216668034	0.717535712403721	Exon	Caudate
e1110957	ENSG00000183778.17	ENSG00000183778	B3GALT5	0.0934760121973196	2.62560526148468	1.61266058550911	0.107632604106388	0.717535712403721	Exon	Caudate
e696201	ENSG00000087470.17	ENSG00000087470	DNM1L	0.0520374511828112	1.19055536289053	1.61265053115832	0.107634790469909	0.717535712403721	Exon	Caudate
e1001876	ENSG00000049759.17	ENSG00000049759	NEDD4L	0.0723417256331277	0.615750318187172	1.61264093379887	0.107636877491555	0.717535712403721	Exon	Caudate
e1101688	ENSG00000258366.7	ENSG00000258366	RTEL1	-0.0840269827232631	-2.12306259312797	-1.61263457576662	0.10763826011362	0.717535712403721	Exon	Caudate
e670641	ENSG00000019144.17	ENSG00000019144	PHLDB1	0.171892670493177	-3.88111079556014	1.61263253418826	0.107638704079647	0.717535712403721	Exon	Caudate
e1123327	ENSG00000133460.19	ENSG00000133460	SLC2A11	0.0584048879806759	-0.492853260006114	1.61261391427746	0.107642753272746	0.717535712403721	Exon	Caudate
e621159	ENSG00000011405.13	ENSG00000011405	PIK3C2A	-0.0564692314966494	1.94572849547232	-1.61261073617633	0.107643444413027	0.717535712403721	Exon	Caudate
e650779	ENSG00000149716.12	ENSG00000149716	ORAOV1	-0.0561596334822017	-0.879438716483479	-1.61260633915665	0.107644400636817	0.717535712403721	Exon	Caudate
e279226	ENSG00000170871.11	ENSG00000170871	KIAA0232	0.0376692519259424	0.998913218915667	1.61260509744439	0.107644670674312	0.717535712403721	Exon	Caudate
e568730	ENSG00000151655.18	ENSG00000151655	ITIH2	0.213684441406312	-3.22347303871854	1.61260328280044	0.107645065309305	0.717535712403721	Exon	Caudate
e80170	ENSG00000143171.12	ENSG00000143171	RXRG	0.0946121418646242	1.16499262217787	1.61260321032263	0.107645081071253	0.717535712403721	Exon	Caudate
e294160	ENSG00000138750.14	ENSG00000138750	NUP54	-0.0540323000899869	0.821937121980878	-1.61260277535496	0.107645175664902	0.717535712403721	Exon	Caudate
e760946	ENSG00000134874.17	ENSG00000134874	DZIP1	-0.061536536927676	0.966612870531797	-1.61257801613993	0.107650560230354	0.717535712403721	Exon	Caudate
e886482	ENSG00000140807.6	ENSG00000140807	NKD1	0.0900010447258397	-1.47741607056346	1.61257376209935	0.107651485408859	0.717535712403721	Exon	Caudate
e635753	ENSG00000006118.14	ENSG00000006118	TMEM132A	0.0677038871748633	1.29540023382237	1.6125455081042	0.107657630312955	0.717535712403721	Exon	Caudate
e92283	ENSG00000058673.15	ENSG00000058673	ZC3H11A	0.0354126145121144	2.0808270846358	1.61254461997265	0.107657823475405	0.717535712403721	Exon	Caudate
e140051	ENSG00000230006.7	ENSG00000230006	ANKRD36BP2	0.174381982219373	-2.93871870015848	1.61253137238777	0.107660704765894	0.717535712403721	Exon	Caudate
e1004749	ENSG00000130856.15	ENSG00000130856	ZNF236	0.0500866650591105	0.109792208070528	1.61252911686342	0.107661195338465	0.717535712403721	Exon	Caudate
e780992	ENSG00000100503.23	ENSG00000100503	NIN	0.0431356710288766	1.08535180767688	1.61252623906609	0.10766182125689	0.717535712403721	Exon	Caudate
e181386	ENSG00000114948.12	ENSG00000114948	ADAM23	0.0946700129539335	0.273936088125338	1.61252433511057	0.107662235367157	0.717535712403721	Exon	Caudate
e936851	ENSG00000181481.13	ENSG00000181481	RNF135	-0.0602818761761067	-0.186403959932945	-1.61252178187899	0.107662790696933	0.717535712403721	Exon	Caudate
e644640	ENSG00000173327.7	ENSG00000173327	MAP3K11	0.0546407828182071	1.91876397599757	1.61250430464934	0.107666592068577	0.717535712403721	Exon	Caudate
e687330	ENSG00000256673.1	ENSG00000256673		0.187023267024126	-3.12439096341599	1.61248107149943	0.1076716455425	0.717535712403721	Exon	Caudate
e107534	ENSG00000230184.1	ENSG00000230184	SMYD3-IT1	-0.11465730422827	-2.89860192693621	-1.61245863241108	0.107676526478005	0.717535712403721	Exon	Caudate
e682754	ENSG00000215039.6	ENSG00000215039	CD27-AS1	0.0636239866331552	-0.185622598169858	1.61245822076051	0.107676616021604	0.717535712403721	Exon	Caudate
e292355	ENSG00000156136.9	ENSG00000156136	DCK	0.0613864183154172	0.305474556214329	1.61244851028244	0.107678728294228	0.717535712403721	Exon	Caudate
e1041397	ENSG00000266964.5	ENSG00000266964	FXYD1	-0.0880445376963451	-1.78767716288901	-1.61244669345871	0.107679123502633	0.717535712403721	Exon	Caudate
e157952	ENSG00000183091.19	ENSG00000183091	NEB	0.171844627143545	-3.41850770307082	1.61244248799893	0.107680038308543	0.717535712403721	Exon	Caudate
e640021	ENSG00000133318.13	ENSG00000133318	RTN3	0.0938131160229555	0.76860270382183	1.61244049663982	0.107680471487372	0.717535712403721	Exon	Caudate
e847704	ENSG00000259494.1	ENSG00000259494	MRPL46	0.0575151134312092	-0.268316545440847	1.61242452604821	0.107683945608102	0.717535712403721	Exon	Caudate
e1151279	ENSG00000182872.15	ENSG00000182872	RBM10	0.0485728842899445	0.375289024515925	1.61240963006282	0.107687186047493	0.717535712403721	Exon	Caudate
e907472	ENSG00000103257.8	ENSG00000103257	SLC7A5	-0.0876878541761277	0.196003003259851	-1.61239652202121	0.107690037605703	0.717535712403721	Exon	Caudate
e462354	ENSG00000239569.3	ENSG00000239569	KMT2E-AS1	-0.0744473950380723	-1.53843726857753	-1.61238582252175	0.107692365247744	0.717535712403721	Exon	Caudate
e510195	ENSG00000164924.17	ENSG00000164924	YWHAZ	0.0648858590180902	3.99862304709877	1.61235863086591	0.107698280885859	0.717535712403721	Exon	Caudate
e599508	ENSG00000197748.12	ENSG00000197748	CFAP43	-0.195849847294773	-2.33876893980259	-1.61235780507978	0.10769846054251	0.717535712403721	Exon	Caudate
e803792	ENSG00000197102.10	ENSG00000197102	DYNC1H1	0.0315648314810878	2.44303806217358	1.61235677356315	0.107698684957878	0.717535712403721	Exon	Caudate
e1163918	ENSG00000102409.9	ENSG00000102409	BEX4	0.0436041010241413	5.08353271421366	1.61234616404867	0.107700993171126	0.717535712403721	Exon	Caudate
e617174	ENSG00000166436.15	ENSG00000166436	TRIM66	0.0799092062656674	-1.35804542580032	1.61234301759081	0.107701677724217	0.717535712403721	Exon	Caudate
e788102	ENSG00000171723.15	ENSG00000171723	GPHN	-0.0380915677998784	1.04857793094494	-1.61233527262777	0.107703362757034	0.717535712403721	Exon	Caudate
e434352	ENSG00000106105.13	ENSG00000106105	GARS	0.0533190850520385	1.21850024585777	1.6123313295238	0.107704220646465	0.717535712403721	Exon	Caudate
e907733	ENSG00000158545.15	ENSG00000158545	ZC3H18	0.0479198906395531	-0.608964275532288	1.61232482288142	0.107705636289218	0.717535712403721	Exon	Caudate
e74597	ENSG00000206651.1	ENSG00000206651		0.112268157751289	-2.68265156628127	1.61231457849309	0.107707865179067	0.717535712403721	Exon	Caudate
e123218	ENSG00000057935.13	ENSG00000057935	MTA3	0.0535799872063048	-0.0129599084141829	1.61229807465671	0.107711456025307	0.717535712403721	Exon	Caudate
e254539	ENSG00000114698.14	ENSG00000114698	PLSCR4	-0.12314684962704	-2.45664669107125	-1.612296650545	0.107711765882946	0.717535712403721	Exon	Caudate
e1005696	ENSG00000141759.14	ENSG00000141759	TXNL4A	0.116172825959512	-3.03172971179421	1.61229466965841	0.107712196884612	0.717535712403721	Exon	Caudate
e742781	ENSG00000150967.17	ENSG00000150967	ABCB9	0.0786000831146278	-1.13664194172674	1.61229000629099	0.107713211546363	0.717535712403721	Exon	Caudate
e810619	ENSG00000128731.15	ENSG00000128731	HERC2	0.0492604462309623	-0.109981367431279	1.61228495756198	0.107714310064169	0.717535712403721	Exon	Caudate
e654529	ENSG00000181924.6	ENSG00000181924	COA4	-0.101165794365499	-2.53040366411731	-1.61227230653468	0.107717062752268	0.717535712403721	Exon	Caudate
e998294	ENSG00000141627.13	ENSG00000141627	DYM	-0.0417450363666021	1.23809188604434	-1.61226168277341	0.107719374378586	0.717535712403721	Exon	Caudate
e816900	ENSG00000166140.17	ENSG00000166140	ZFYVE19	0.079633454056514	-0.689214517774589	1.61226121079545	0.107719477077278	0.717535712403721	Exon	Caudate
e1020759	ENSG00000130816.14	ENSG00000130816	DNMT1	0.0588868202709427	-0.881745873848814	1.61224058664852	0.107723964805472	0.71753994884434	Exon	Caudate
e211365	ENSG00000172995.16	ENSG00000172995	ARPP21	0.0935001679174918	0.102877030941441	1.61224006462573	0.107724078397377	0.71753994884434	Exon	Caudate
e988522	ENSG00000266805.1	ENSG00000266805		0.107867578947519	-2.14081313660045	1.6122122741079	0.107730125738047	0.717567022775416	Exon	Caudate
e923089	ENSG00000166579.15	ENSG00000166579	NDEL1	0.0564473358018599	1.60230420805557	1.61215465830696	0.107742664053035	0.717637329887581	Exon	Caudate
e54472	ENSG00000143106.12	ENSG00000143106	PSMA5	-0.0891075324444555	-1.95923835977554	-1.61213646987198	0.107746622449889	0.717639896899518	Exon	Caudate
e273299	ENSG00000075711.20	ENSG00000075711	DLG1	0.101270594515544	-1.98967379298274	1.61213110322342	0.107747790429791	0.717639896899518	Exon	Caudate
e1095971	ENSG00000124207.16	ENSG00000124207	CSE1L	0.0535641103535565	0.348564497937663	1.6121242803408	0.107749275354254	0.717639896899518	Exon	Caudate
e502000	ENSG00000066777.8	ENSG00000066777	ARFGEF1	-0.0407302143760848	0.228124606930674	-1.61211644241171	0.107750981212364	0.717639896899518	Exon	Caudate
e243199	ENSG00000173230.15	ENSG00000173230	GOLGB1	-0.0347893989459756	1.3326047754222	-1.61210567433441	0.107753324827127	0.717642299010138	Exon	Caudate
e972469	ENSG00000189159.15	ENSG00000189159	HN1	0.0699669319205154	2.67573004956445	1.61208842246322	0.107757079689607	0.717643986988735	Exon	Caudate
e467963	ENSG00000224897.6	ENSG00000224897	POT1-AS1	0.13622681890351	-2.64003877278356	1.61208628838382	0.107757544178316	0.717643986988735	Exon	Caudate
e237904	ENSG00000138468.15	ENSG00000138468	SENP7	0.0612465408160405	-0.36453312709546	1.61204623220039	0.107766262820679	0.717683776765727	Exon	Caudate
e883432	ENSG00000140678.16	ENSG00000140678	ITGAX	0.146063699714384	-1.92589266349075	1.61203614294999	0.107768458938713	0.717683776765727	Exon	Caudate
e202368	ENSG00000241553.12	ENSG00000241553	ARPC4	0.0430721056791175	1.82349338691908	1.61203150733735	0.107769467980264	0.717683776765727	Exon	Caudate
e416425	ENSG00000229036.7	ENSG00000229036	VDAC1P8	-0.117199717536755	-3.2560952308434	-1.61201071111906	0.10777399482026	0.717692776909911	Exon	Caudate
e342224	ENSG00000153113.23	ENSG00000153113	CAST	-0.0532388204570649	0.73265034027166	-1.61200406561608	0.107775441419391	0.717692776909911	Exon	Caudate
e310779	ENSG00000071205.11	ENSG00000071205	ARHGAP10	0.071615225913669	0.887327541299679	1.61197996266835	0.107780688300476	0.717692776909911	Exon	Caudate
e848063	ENSG00000140545.14	ENSG00000140545	MFGE8	-0.0799184505528606	0.145563624093636	-1.61197504424644	0.107781758998396	0.717692776909911	Exon	Caudate
e212420	ENSG00000008226.19	ENSG00000008226	DLEC1	-0.192687004648494	-3.14100721943207	-1.61196975988782	0.107782909366998	0.717692776909911	Exon	Caudate
e47164	ENSG00000117133.10	ENSG00000117133	RPF1	0.0621483398818162	0.513993485862836	1.61195308453545	0.10778653954074	0.717692776909911	Exon	Caudate
e129013	ENSG00000082898.16	ENSG00000082898	XPO1	-0.0531400767533479	1.32354934389453	-1.61194715068484	0.107787831345502	0.717692776909911	Exon	Caudate
e685534	ENSG00000139197.10	ENSG00000139197	PEX5	0.0793441588108171	-0.580583837704816	1.61194452605695	0.107788402733344	0.717692776909911	Exon	Caudate
e741337	ENSG00000139718.10	ENSG00000139718	SETD1B	-0.0679758244652668	-0.141914722655191	-1.6119427308338	0.107788793559154	0.717692776909911	Exon	Caudate
e118858	ENSG00000189350.12	ENSG00000189350	FAM179A	-0.156907540759725	-2.06745042107353	-1.61192822678808	0.107791951177516	0.717692776909911	Exon	Caudate
e1004325	ENSG00000166347.18	ENSG00000166347	CYB5A	0.0539531646061546	0.503460370383291	1.61192509307204	0.107792633416085	0.717692776909911	Exon	Caudate
e107932	ENSG00000162714.12	ENSG00000162714	ZNF496	0.111539074460747	-3.23374819028285	1.61191028284864	0.107795857783263	0.71769459673809	Exon	Caudate
e1110960	ENSG00000183778.17	ENSG00000183778	B3GALT5	0.0934394225328347	2.62568391774598	1.61188573147872	0.10780120308632	0.71769459673809	Exon	Caudate
e1129246	ENSG00000183963.18	ENSG00000183963	SMTN	-0.116087404392527	-2.36040119116091	-1.61185232114785	0.107808477493122	0.71769459673809	Exon	Caudate
e471035	ENSG00000106554.11	ENSG00000106554	CHCHD3	0.0408715367625696	0.690274700016298	1.61184533483859	0.107809998666426	0.71769459673809	Exon	Caudate
e457171	ENSG00000188186.10	ENSG00000188186	LAMTOR4	0.047789531114804	2.89104554201481	1.6118286844389	0.107813624132047	0.71769459673809	Exon	Caudate
e439903	ENSG00000136270.13	ENSG00000136270	TBRG4	0.0633822720105657	-0.869548593856552	1.61181908186895	0.107815715044062	0.71769459673809	Exon	Caudate
e325260	ENSG00000113460.12	ENSG00000113460	BRIX1	-0.0577752916026726	-0.850900511305249	-1.61181669646117	0.107816234459782	0.71769459673809	Exon	Caudate
e685656	ENSG00000139197.10	ENSG00000139197	PEX5	0.0854943695824317	-1.02270637670995	1.61179292257591	0.10782141126397	0.71769459673809	Exon	Caudate
e206553	ENSG00000206560.11	ENSG00000206560	ANKRD28	-0.048095935807034	0.256805128935727	-1.61179094082162	0.107821842803277	0.71769459673809	Exon	Caudate
e226749	ENSG00000164088.17	ENSG00000164088	PPM1M	0.0941719094406856	-2.28649444500839	1.61178353275124	0.107823455968777	0.71769459673809	Exon	Caudate
e265076	ENSG00000161202.17	ENSG00000161202	DVL3	0.0445658187035937	0.111637641288179	1.61178205120345	0.107823778589747	0.71769459673809	Exon	Caudate
e355338	ENSG00000113141.16	ENSG00000113141	IK	-0.0487792637146784	0.51649246122502	-1.61177359344046	0.107825620361891	0.71769459673809	Exon	Caudate
e167969	ENSG00000172845.13	ENSG00000172845	SP3	0.0773283543145216	-1.13670849976677	1.6117678311736	0.107826875174034	0.71769459673809	Exon	Caudate
e1114593	ENSG00000184787.18	ENSG00000184787	UBE2G2	0.0461057574157933	0.181942156225771	1.61176605918258	0.107827261051563	0.71769459673809	Exon	Caudate
e800515	ENSG00000119698.11	ENSG00000119698	PPP4R4	0.0952423992370928	-0.639556066954112	1.61175304407401	0.107830095319615	0.71769459673809	Exon	Caudate
e338253	ENSG00000113296.14	ENSG00000113296	THBS4	-0.169552362381427	-3.72296522051816	-1.61174425567463	0.107832009181132	0.71769459673809	Exon	Caudate
e472297	ENSG00000157680.15	ENSG00000157680	DGKI	0.0996847950792892	-0.900020376804435	1.61173712999853	0.107833560968993	0.71769459673809	Exon	Caudate
e689351	ENSG00000273079.5	ENSG00000273079	GRIN2B	0.106384141093527	1.5330747194747	1.61172297029201	0.107836644639334	0.71769459673809	Exon	Caudate
e773780	ENSG00000254505.9	ENSG00000254505	CHMP4A	0.0476141982409837	1.44758280100245	1.61171858788931	0.107837599043743	0.71769459673809	Exon	Caudate
e12794	ENSG00000117115.12	ENSG00000117115	PADI2	0.100170861624293	1.83394854469977	1.61171295352266	0.107838826112082	0.71769459673809	Exon	Caudate
e781438	ENSG00000100505.13	ENSG00000100505	TRIM9	-0.079505864516425	0.0481542941635515	-1.61171150133956	0.107839142374432	0.71769459673809	Exon	Caudate
e886961	ENSG00000177200.15	ENSG00000177200	CHD9	0.0379908298174964	0.460276144978585	1.61170210880086	0.107841187937568	0.71769459673809	Exon	Caudate
e550379	ENSG00000119397.16	ENSG00000119397	CNTRL	-0.0824059650437976	-1.97181402680009	-1.61169995946217	0.107841656037714	0.71769459673809	Exon	Caudate
e520485	ENSG00000104529.17	ENSG00000104529	EEF1D	-0.0697571406967283	0.721528630665001	-1.61168050405583	0.107845893264942	0.71769459673809	Exon	Caudate
e1065879	ENSG00000213024.11	ENSG00000213024	NUP62	0.0498536101337621	0.224572869466995	1.61167115617916	0.107847929202533	0.71769459673809	Exon	Caudate
e890585	ENSG00000205336.11	ENSG00000205336	ADGRG1	-0.0816544481401184	1.45822599805854	-1.61166209773141	0.107849902132578	0.71769459673809	Exon	Caudate
e443779	ENSG00000198874.12	ENSG00000198874	TYW1	-0.0522344304025252	-0.289831479690021	-1.61164873876454	0.107852811768093	0.71769459673809	Exon	Caudate
e992847	ENSG00000141447.16	ENSG00000141447	OSBPL1A	0.0599748535286106	-0.822851701399432	1.61164512386851	0.107853599117388	0.71769459673809	Exon	Caudate
e406647	ENSG00000135537.16	ENSG00000135537	LACE1	0.131147152790121	-3.31069817646605	1.61164434254309	0.107853769296055	0.71769459673809	Exon	Caudate
e718271	ENSG00000111490.12	ENSG00000111490	TBC1D30	0.0856534271447069	-0.574524017658893	1.61163811894842	0.107855124850315	0.71769459673809	Exon	Caudate
e1170120	ENSG00000156504.16	ENSG00000156504	FAM122B	0.0493087768693912	0.142395121644052	1.61162893640246	0.107857124915205	0.71769459673809	Exon	Caudate
e107942	ENSG00000162711.16	ENSG00000162711	NLRP3	-0.109000939335011	-1.87653483477373	-1.61162819072933	0.107857287332744	0.71769459673809	Exon	Caudate
e752085	ENSG00000172915.18	ENSG00000172915	NBEA	0.0756960493698578	1.34166404277233	1.61160635624316	0.107862043260857	0.71769459673809	Exon	Caudate
e871052	ENSG00000185164.14	ENSG00000185164	NOMO2	-0.149508336078871	-3.49870380966053	-1.61157393352146	0.107869105797004	0.71769459673809	Exon	Caudate
e1174997	ENSG00000198910.12	ENSG00000198910	L1CAM	0.0963182742850302	0.775952660851578	1.6115512846844	0.107874039537646	0.71769459673809	Exon	Caudate
e169111	ENSG00000116044.15	ENSG00000116044	NFE2L2	-0.142322333258676	-2.99454659243481	-1.61153416359052	0.107877769253765	0.71769459673809	Exon	Caudate
e92588	ENSG00000174567.7	ENSG00000174567	GOLT1A	0.121584467721075	-2.17591485004617	1.61152719685962	0.107879286938966	0.71769459673809	Exon	Caudate
e781343	ENSG00000131969.14	ENSG00000131969	ABHD12B	0.10434795354173	-0.659783731263228	1.61152534914532	0.10787968946183	0.71769459673809	Exon	Caudate
e152434	ENSG00000072163.19	ENSG00000072163	LIMS2	-0.10282181025896	-1.93527054232089	-1.61150970815133	0.10788309688584	0.71769459673809	Exon	Caudate
e1132232	ENSG00000100360.14	ENSG00000100360	IFT27	-0.17340678468569	-4.01280701296754	-1.61149834890318	0.107885571575975	0.71769459673809	Exon	Caudate
e740527	ENSG00000135124.14	ENSG00000135124	P2RX4	-0.0621210516843322	-0.564352933747849	-1.61149330968812	0.10788666941799	0.71769459673809	Exon	Caudate
e510563	ENSG00000104517.12	ENSG00000104517	UBR5	-0.0374983877520222	1.2753209465394	-1.61149103086474	0.107887165884745	0.71769459673809	Exon	Caudate
e154267	ENSG00000163046.15	ENSG00000163046	ANKRD30BL	0.255094645710459	-3.32600693824081	1.61149084100324	0.107887207248246	0.71769459673809	Exon	Caudate
e547967	ENSG00000119314.15	ENSG00000119314	PTBP3	0.0895600912021473	-1.73725563939838	1.61148972734973	0.107887449870654	0.71769459673809	Exon	Caudate
e718049	ENSG00000184575.11	ENSG00000184575	XPOT	-0.0486961538718752	0.484940452780167	-1.61148499940156	0.107888479914146	0.71769459673809	Exon	Caudate
e649676	ENSG00000110721.11	ENSG00000110721	CHKA	-0.0452829144576808	0.761316143363501	-1.61148487195164	0.107888507680835	0.71769459673809	Exon	Caudate
e589618	ENSG00000108179.13	ENSG00000108179	PPIF	0.0610324068505173	0.357749049779083	1.6114802892876	0.107889506080001	0.71769459673809	Exon	Caudate
e150680	ENSG00000163075.12	ENSG00000163075	CFAP221	-0.162745171976405	-3.73911583084032	-1.61147060546031	0.10789161586498	0.71769459673809	Exon	Caudate
e374850	ENSG00000153157.12	ENSG00000153157	SYCP2L	-0.137085162010697	-3.47397607243175	-1.6114649920069	0.107892838865421	0.71769459673809	Exon	Caudate
e1133304	ENSG00000273899.4	ENSG00000273899	NOL12	-0.0431060008493178	-0.0738785044097179	-1.61145398214298	0.107895237611272	0.71769459673809	Exon	Caudate
e793799	ENSG00000119640.8	ENSG00000119640	ACYP1	0.118796013560575	-2.39404273760845	1.61144387709585	0.107897439259785	0.71769459673809	Exon	Caudate
e760315	ENSG00000152193.7	ENSG00000152193	RNF219	0.0434892200978307	-0.148852580336764	1.61143050321482	0.107900353164062	0.71769459673809	Exon	Caudate
e520529	ENSG00000104529.17	ENSG00000104529	EEF1D	-0.0697251085646558	0.721961458889279	-1.61141085148975	0.107904634999912	0.71769459673809	Exon	Caudate
e393857	ENSG00000124571.17	ENSG00000124571	XPO5	0.0488111537852921	-0.508889941028917	1.61140391164453	0.107906147127321	0.71769459673809	Exon	Caudate
e404982	ENSG00000146263.11	ENSG00000146263	MMS22L	-0.0925418145023329	-2.51771549676516	-1.61140124330548	0.107906728537941	0.71769459673809	Exon	Caudate
e1050358	ENSG00000105221.16	ENSG00000105221	AKT2	-0.0791052929899219	-1.77946276300081	-1.61139872246411	0.107907277812237	0.71769459673809	Exon	Caudate
e954103	ENSG00000259753.1	ENSG00000259753		0.167414809738188	-3.31480556703029	1.6113967447416	0.107907708746158	0.71769459673809	Exon	Caudate
e1083716	ENSG00000188559.13	ENSG00000188559	RALGAPA2	0.0881728334989226	-1.8915542936265	1.61139005617531	0.107909166154935	0.71769459673809	Exon	Caudate
e689304	ENSG00000134531.9	ENSG00000134531	EMP1	-0.212797917509879	-0.228648139574312	-1.61138664645206	0.107909909124452	0.71769459673809	Exon	Caudate
e780928	ENSG00000198513.11	ENSG00000198513	ATL1	0.0867694062867438	-0.656563187184869	1.61136276698673	0.107915112509592	0.717703193979811	Exon	Caudate
e1169693	ENSG00000134602.15	ENSG00000134602	STK26	0.115801707658118	-2.12744264353288	1.61136251231607	0.107915168003933	0.717703193979811	Exon	Caudate
e1058557	ENSG00000268401.1	ENSG00000268401		0.145719904205187	-3.0175110328987	1.61132720795861	0.107922861265293	0.717713432444497	Exon	Caudate
e979393	ENSG00000167281.18	ENSG00000167281	RBFOX3	0.105476434940432	-0.437721255327261	1.61130242565778	0.107928261899186	0.717713432444497	Exon	Caudate
e935024	ENSG00000063015.19	ENSG00000063015	SEZ6	0.103739448057188	1.54375402900676	1.61129471034877	0.107929943286482	0.717713432444497	Exon	Caudate
e380427	ENSG00000204560.9	ENSG00000204560	DHX16	0.0517407107742813	-0.247619136847613	1.61128841375117	0.107931315511268	0.717713432444497	Exon	Caudate
e531223	ENSG00000186638.16	ENSG00000186638	KIF24	-0.0805807861016547	-1.57078381073826	-1.61128529209004	0.107931995823622	0.717713432444497	Exon	Caudate
e97190	ENSG00000174606.13	ENSG00000174606	ANGEL2	0.0405465061442835	0.711259649224461	1.61127714349258	0.107933771686353	0.717713432444497	Exon	Caudate
e125073	ENSG00000119888.10	ENSG00000119888	EPCAM	0.095512774390119	-0.225540607628424	1.61127502128443	0.107934234193114	0.717713432444497	Exon	Caudate
e296898	ENSG00000163319.10	ENSG00000163319	MRPS18C	0.0508425653992632	0.71466228213565	1.61125734174866	0.10793808727168	0.717713432444497	Exon	Caudate
e598582	ENSG00000138111.14	ENSG00000138111	MFSD13A	0.154026478678747	-3.21771406950174	1.61124114803149	0.107941616626813	0.717713432444497	Exon	Caudate
e575068	ENSG00000148516.21	ENSG00000148516	ZEB1	0.140489233676116	-3.62426574008714	1.6112323884317	0.107943525784367	0.717713432444497	Exon	Caudate
e1114900	ENSG00000272825.1	ENSG00000272825		0.187339156035063	-2.79938528591463	1.61123178580017	0.107943657129086	0.717713432444497	Exon	Caudate
e783547	ENSG00000070269.13	ENSG00000070269	TMEM260	0.123125007579818	-3.10233531907327	1.61123026497716	0.107943988595997	0.717713432444497	Exon	Caudate
e757361	ENSG00000281106.2	ENSG00000281106		0.115888013011176	0.0115134526623742	1.61121981303752	0.107946266642432	0.717713432444497	Exon	Caudate
e337143	ENSG00000145708.10	ENSG00000145708	CRHBP	0.167442072502422	-3.0934790077456	1.61121647922515	0.107946993269609	0.717713432444497	Exon	Caudate
e1064057	ENSG00000104870.12	ENSG00000104870	FCGRT	-0.0732659014925088	-0.0755195103712218	-1.61120652803945	0.107949162221617	0.717713432444497	Exon	Caudate
e29993	ENSG00000186409.14	ENSG00000186409	CCDC30	-0.056526476583131	0.223537321677623	-1.61120253773183	0.107950031955414	0.717713432444497	Exon	Caudate
e374028	ENSG00000096696.13	ENSG00000096696	DSP	-0.16518853175087	-3.63791873631812	-1.61120075321249	0.107950420913892	0.717713432444497	Exon	Caudate
e722454	ENSG00000091039.16	ENSG00000091039	OSBPL8	0.0661117963607242	2.44763014760524	1.61118354949112	0.107954170738873	0.717725178094855	Exon	Caudate
e477400	ENSG00000214022.11	ENSG00000214022	REPIN1	0.157374689336804	-3.44602035631695	1.61115312625124	0.107960802221779	0.717729471199814	Exon	Caudate
e303515	ENSG00000188517.14	ENSG00000188517	COL25A1	0.121841540937337	-0.646443679508082	1.61114651677858	0.107962242959431	0.717729471199814	Exon	Caudate
e100188	ENSG00000185842.14	ENSG00000185842	DNAH14	-0.135924546545429	-3.35028765026792	-1.61114585829534	0.107962386496925	0.717729471199814	Exon	Caudate
e385683	ENSG00000204301.6	ENSG00000204301	NOTCH4	-0.137100633606894	-2.54523132754271	-1.61113975188266	0.107963717592183	0.717729471199814	Exon	Caudate
e540682	ENSG00000135040.15	ENSG00000135040	NAA35	-0.0432091668494586	0.101179500404975	-1.61113509643845	0.107964732409481	0.717729471199814	Exon	Caudate
e977875	ENSG00000078687.17	ENSG00000078687	TNRC6C	-0.0542330862246038	0.20855824741786	-1.61112503331606	0.107966926045749	0.717730870197808	Exon	Caudate
e922086	ENSG00000170037.13	ENSG00000170037	CNTROB	0.0781974195094961	-1.99373963096342	1.61111216880171	0.107969730402413	0.717736328950923	Exon	Caudate
e253107	ENSG00000177311.11	ENSG00000177311	ZBTB38	0.0936693148784397	-0.603883832161699	1.61108218012215	0.107976267908799	0.717738747450869	Exon	Caudate
e1137618	ENSG00000100207.18	ENSG00000100207	TCF20	0.0778182730410241	-1.25424170438651	1.61107782290061	0.107977217805525	0.717738747450869	Exon	Caudate
e238067	ENSG00000066422.4	ENSG00000066422	ZBTB11	0.0435956254484163	1.20120043836926	1.61106609850678	0.107979773816711	0.717738747450869	Exon	Caudate
e571270	ENSG00000107611.14	ENSG00000107611	CUBN	0.162379915483293	-3.83555166303283	1.61105510827282	0.107982169818861	0.717738747450869	Exon	Caudate
e472021	ENSG00000155561.14	ENSG00000155561	NUP205	-0.0620871446343577	-1.17968441395718	-1.61104256152353	0.107984905211578	0.717738747450869	Exon	Caudate
e333350	ENSG00000145675.14	ENSG00000145675	PIK3R1	0.039736183982782	4.51658291565199	1.61102299176786	0.107989171842331	0.717738747450869	Exon	Caudate
e281889	ENSG00000151552.11	ENSG00000151552	QDPR	-0.111590318306759	-1.99295538013942	-1.61100186154724	0.107993778838668	0.717738747450869	Exon	Caudate
e91533	ENSG00000117139.16	ENSG00000117139	KDM5B	0.0533689530943111	0.145270965667731	1.6109962154722	0.107995009871994	0.717738747450869	Exon	Caudate
e455948	ENSG00000197343.10	ENSG00000197343	ZNF655	-0.0547475187979637	0.60976879910599	-1.61099147737301	0.107996042944801	0.717738747450869	Exon	Caudate
e510894	ENSG00000253320.5	ENSG00000253320	AZIN1-AS1	-0.141671550484683	-3.37661389175853	-1.61098522168661	0.107997406917198	0.717738747450869	Exon	Caudate
e779931	ENSG00000214903.4	ENSG00000214903	RPS15AP3	0.152139798953836	-2.77676027989094	1.6109800895834	0.107998525916874	0.717738747450869	Exon	Caudate
e997566	ENSG00000167210.16	ENSG00000167210	LOXHD1	0.135952597229445	-1.87922515100635	1.61095553365913	0.108003880198468	0.717738747450869	Exon	Caudate
e728836	ENSG00000151572.16	ENSG00000151572	ANO4	0.0754618180154494	0.533452971373369	1.61095375676345	0.10800426764879	0.717738747450869	Exon	Caudate
e629644	ENSG00000175224.16	ENSG00000175224	ATG13	0.0412422362378901	0.602492148479176	1.61094903649775	0.108005296903363	0.717738747450869	Exon	Caudate
e779494	ENSG00000198718.12	ENSG00000198718	FAM179B	0.0576146991273374	1.52367245869435	1.61094665399154	0.108005816412123	0.717738747450869	Exon	Caudate
e179295	ENSG00000003393.14	ENSG00000003393	ALS2	0.0543862998673677	-0.477125958628174	1.61094179840254	0.108006875186141	0.717738747450869	Exon	Caudate
e689956	ENSG00000151491.12	ENSG00000151491	EPS8	-0.0662016799681093	-0.877204159843606	-1.61094115944174	0.108007014513847	0.717738747450869	Exon	Caudate
e703036	ENSG00000139644.12	ENSG00000139644	TMBIM6	-0.0548207396257494	2.66473340386353	-1.61093919509611	0.108007442847387	0.717738747450869	Exon	Caudate
e616991	ENSG00000166405.14	ENSG00000166405	RIC3	0.0455800745698195	0.0500410259659314	1.61093416052325	0.108008540662602	0.717738747450869	Exon	Caudate
e366792	ENSG00000182230.11	ENSG00000182230	FAM153B	0.116844536674558	-1.66757123633104	1.6109229642793	0.108010982094544	0.717738747450869	Exon	Caudate
e520492	ENSG00000104529.17	ENSG00000104529	EEF1D	-0.0696748769414992	0.722303392849314	-1.61091043936588	0.108013713305628	0.717738747450869	Exon	Caudate
e506887	ENSG00000079102.16	ENSG00000079102	RUNX1T1	-0.074537055511381	-1.4457710810854	-1.61091038614852	0.108013724910444	0.717738747450869	Exon	Caudate
e394033	ENSG00000172426.15	ENSG00000172426	RSPH9	-0.278199707651958	-3.84661797817353	-1.61087229858596	0.108022030708802	0.717780759528699	Exon	Caudate
e877979	ENSG00000188603.17	ENSG00000188603	CLN3	-0.13048053367053	-3.4664276693742	-1.61084202311305	0.108028633277885	0.717799991185909	Exon	Caudate
e813022	ENSG00000198838.13	ENSG00000198838	RYR3	0.104151143355591	-1.47507513203865	1.61081992660184	0.108033452356059	0.717799991185909	Exon	Caudate
e402698	ENSG00000203877.8	ENSG00000203877	RIPPLY2	0.100393660984315	-1.53534641987702	1.61080522313649	0.108036659162776	0.717799991185909	Exon	Caudate
e1029853	ENSG00000105135.15	ENSG00000105135	ILVBL	0.0647074351337269	-0.510743756534365	1.61078049874179	0.108042051691718	0.717799991185909	Exon	Caudate
e962773	ENSG00000182628.12	ENSG00000182628	SKA2	0.0568712786641042	0.0380545744844913	1.61076499264386	0.108045433767648	0.717799991185909	Exon	Caudate
e1064091	ENSG00000104870.12	ENSG00000104870	FCGRT	-0.0651153914455672	1.1389566286535	-1.61076428797899	0.10804558746596	0.717799991185909	Exon	Caudate
e552155	ENSG00000136935.13	ENSG00000136935	GOLGA1	0.0604172440845401	-1.06030641837474	1.6107547900624	0.108047659125493	0.717799991185909	Exon	Caudate
e354273	ENSG00000184584.12	ENSG00000184584	TMEM173	0.124337383864324	-2.59403147057861	1.61072631156427	0.108053870966664	0.717799991185909	Exon	Caudate
e1004335	ENSG00000166347.18	ENSG00000166347	CYB5A	0.0539107685480477	0.503541628271755	1.61072487321383	0.108054184712805	0.717799991185909	Exon	Caudate
e1055734	ENSG00000167380.16	ENSG00000167380	ZNF226	0.146513405591719	-3.68538184038686	1.6107231860659	0.10805455272985	0.717799991185909	Exon	Caudate
e1055741	ENSG00000167380.16	ENSG00000167380	ZNF226	0.146513405591719	-3.68538184038686	1.6107231860659	0.10805455272985	0.717799991185909	Exon	Caudate
e369129	ENSG00000170074.19	ENSG00000170074	FAM153A	0.214873304922102	-3.32054459853864	1.6107052304209	0.108058469450726	0.717799991185909	Exon	Caudate
e185213	ENSG00000163466.15	ENSG00000163466	ARPC2	0.0493109474323507	2.92380206591667	1.61070178024318	0.108059222061681	0.717799991185909	Exon	Caudate
e599495	ENSG00000197748.12	ENSG00000197748	CFAP43	-0.165613637416646	-2.04889588590512	-1.61070172622135	0.108059233845868	0.717799991185909	Exon	Caudate
e288430	ENSG00000163071.10	ENSG00000163071	SPATA18	-0.276137507321522	-1.9519553311032	-1.61069795344036	0.108060056833325	0.717799991185909	Exon	Caudate
e1076202	ENSG00000173480.10	ENSG00000173480	ZNF417	0.0797132798748445	-1.77386203326657	1.61068998520634	0.108061795025511	0.717799991185909	Exon	Caudate
e711932	ENSG00000196465.10	ENSG00000196465	MYL6B	0.075645646704014	2.12324687795727	1.61068971490797	0.108061853988842	0.717799991185909	Exon	Caudate
e711969	ENSG00000196465.10	ENSG00000196465	MYL6B	0.075645646704014	2.12324687795727	1.61068971490797	0.108061853988842	0.717799991185909	Exon	Caudate
e625032	ENSG00000148950.9	ENSG00000148950	IMMP1L	-0.0803851075779263	-1.59467118835164	-1.61068625274403	0.108062609233237	0.717799991185909	Exon	Caudate
e462789	ENSG00000146776.14	ENSG00000146776	ATXN7L1	-0.0722081071932533	-1.82124777608004	-1.61067115981568	0.108065901688294	0.717804825970905	Exon	Caudate
e16259	ENSG00000204219.9	ENSG00000204219	TCEA3	-0.104094635490661	-2.81093934003856	-1.61066473211365	0.10806730388705	0.717804825970905	Exon	Caudate
e846781	ENSG00000073417.14	ENSG00000073417	PDE8A	0.0738635153551848	0.594610050624033	1.61063767070031	0.108073207474232	0.717818351249017	Exon	Caudate
e47222	ENSG00000122432.16	ENSG00000122432	SPATA1	0.12684086230793	-2.68658715196487	1.61063721441373	0.108073307017705	0.717818351249017	Exon	Caudate
e149812	ENSG00000115084.12	ENSG00000115084	SLC35F5	-0.0613658873634967	-0.436263645042906	-1.61061903358513	0.108077273406251	0.717831521713303	Exon	Caudate
e731940	ENSG00000151136.14	ENSG00000151136	BTBD11	-0.148788323665273	-3.53155158885184	-1.61059260610067	0.108083039118266	0.717856642286185	Exon	Caudate
e466789	ENSG00000106034.17	ENSG00000106034	CPED1	-0.141231059183233	-3.02660834251525	-1.61058344827543	0.10808503714763	0.717856738525394	Exon	Caudate
e509460	ENSG00000132554.19	ENSG00000132554	RGS22	-0.180590235414885	-1.81980612911147	-1.61055191402705	0.108091917428574	0.717874198150214	Exon	Caudate
e793093	ENSG00000119682.16	ENSG00000119682	AREL1	0.0584272460388775	-0.0651069932442092	1.61054787668948	0.108092798337765	0.717874198150214	Exon	Caudate
e726334	ENSG00000028203.17	ENSG00000028203	VEZT	-0.0345354638214204	1.18617970775847	-1.61054412584798	0.108093616741311	0.717874198150214	Exon	Caudate
e84094	ENSG00000143207.19	ENSG00000143207	RFWD2	-0.0601946927318139	-1.06388904002335	-1.61051929841363	0.108099034012615	0.717896829610252	Exon	Caudate
e792167	ENSG00000258653.3	ENSG00000258653		0.0479940778474204	0.219658334108494	1.610510326252	0.108100991764294	0.717896829610252	Exon	Caudate
e830409	ENSG00000129003.15	ENSG00000129003	VPS13C	0.0436230218122325	0.497762755198388	1.61049752838607	0.108103784344495	0.717902201603079	Exon	Caudate
e579557	ENSG00000128815.18	ENSG00000128815	WDFY4	0.18382971581124	-3.75262834199868	1.61048649658114	0.10810619160434	0.717905014586809	Exon	Caudate
e58031	ENSG00000163349.21	ENSG00000163349	HIPK1	-0.0417603974752884	5.33476480474695	-1.6104207320659	0.108120543020819	0.717938891253576	Exon	Caudate
e615305	ENSG00000170955.9	ENSG00000170955	PRKCDBP	-0.150253856897219	-2.94730762292139	-1.61040022581453	0.108125018293136	0.717938891253576	Exon	Caudate
e241453	ENSG00000151577.12	ENSG00000151577	DRD3	0.167443395610416	-1.33686358825706	1.61039317348223	0.108126557424031	0.717938891253576	Exon	Caudate
e1058471	ENSG00000125755.18	ENSG00000125755	SYMPK	0.0480685801255212	-0.325968145738542	1.6103717524991	0.108131232536933	0.717938891253576	Exon	Caudate
e571254	ENSG00000107611.14	ENSG00000107611	CUBN	0.180784823363766	-3.95277984565417	1.61036880456812	0.108131875933148	0.717938891253576	Exon	Caudate
e824739	ENSG00000156958.14	ENSG00000156958	GALK2	0.0447903382640478	0.0477782867366679	1.61036827452107	0.108131991618088	0.717938891253576	Exon	Caudate
e820008	ENSG00000159459.11	ENSG00000159459	UBR1	0.0557220311902613	-0.994919170470155	1.61036494101554	0.108132719171578	0.717938891253576	Exon	Caudate
e360033	ENSG00000019582.14	ENSG00000019582	CD74	0.135589918795174	1.72737692313729	1.61035474234115	0.108134945105082	0.717938891253576	Exon	Caudate
e314380	ENSG00000109466.13	ENSG00000109466	KLHL2	0.0428893794289638	2.37298572009191	1.61035289315048	0.108135348708048	0.717938891253576	Exon	Caudate
e572669	ENSG00000165309.13	ENSG00000165309	ARMC3	-0.241292797281979	-2.8786172545756	-1.61035016523684	0.108135944102616	0.717938891253576	Exon	Caudate
e470329	ENSG00000106477.18	ENSG00000106477	CEP41	0.0796197007119693	-1.79470605825853	1.61034826531399	0.108136358781411	0.717938891253576	Exon	Caudate
e900331	ENSG00000103051.18	ENSG00000103051	COG4	0.0439148770776768	0.0412102851327477	1.610344244643	0.108137236340684	0.717938891253576	Exon	Caudate
e505465	ENSG00000123124.13	ENSG00000123124	WWP1	0.0510572961562586	1.21376262642344	1.6103252996792	0.108141371380554	0.717938891253576	Exon	Caudate
e521762	ENSG00000178685.13	ENSG00000178685	PARP10	0.109145746018569	-2.54818322633461	1.61032216858611	0.108142054803551	0.717938891253576	Exon	Caudate
e1069533	ENSG00000167766.18	ENSG00000167766	ZNF83	-0.0795030813655306	-0.0221398731531134	-1.61032201578004	0.108142088156585	0.717938891253576	Exon	Caudate
e500386	ENSG00000198363.16	ENSG00000198363	ASPH	-0.0572276434035928	-0.0966937991770225	-1.61029870479448	0.108147176349392	0.717938891253576	Exon	Caudate
e283990	ENSG00000169851.15	ENSG00000169851	PCDH7	0.070456579582037	1.42884322686881	1.61029770123896	0.108147395404204	0.717938891253576	Exon	Caudate
e772948	ENSG00000092098.16	ENSG00000092098	RNF31	-0.0669785117581533	-1.40355174321937	-1.61028975933633	0.108149128964951	0.717938891253576	Exon	Caudate
e203604	ENSG00000157014.10	ENSG00000157014	TATDN2	0.0468522199418057	2.17412205351712	1.61028663327227	0.108149811329153	0.717938891253576	Exon	Caudate
e433717	ENSG00000106069.20	ENSG00000106069	CHN2	-0.0869925778171433	-1.23315698776536	-1.61027246995916	0.108152902971435	0.717938891253576	Exon	Caudate
e661148	ENSG00000166012.15	ENSG00000166012	TAF1D	-0.0731644155861516	-1.09078084480531	-1.61027121958124	0.10815317591386	0.717938891253576	Exon	Caudate
e1032487	ENSG00000099331.13	ENSG00000099331	MYO9B	0.0962050824284999	-0.079496026884805	1.6102631574109	0.108154935801587	0.717938891253576	Exon	Caudate
e392470	ENSG00000124587.13	ENSG00000124587	PEX6	0.0726127097343201	-0.0790839502182661	1.61024683922015	0.108158497962125	0.717944898439787	Exon	Caudate
e328230	ENSG00000172262.11	ENSG00000172262	ZNF131	0.054711187128633	-0.865665498031562	1.61024083656385	0.108159808328477	0.717944898439787	Exon	Caudate
e701298	ENSG00000167535.7	ENSG00000167535	CACNB3	0.0909241243482191	-0.40237593314957	1.61022896688479	0.108162399489819	0.717948930032497	Exon	Caudate
e329774	ENSG00000234602.7	ENSG00000234602	MCIDAS	-0.211261174551532	-3.73854343903773	-1.61021311239687	0.108165860615367	0.717958735927771	Exon	Caudate
e639236	ENSG00000133316.15	ENSG00000133316	WDR74	0.0589457439984274	-0.195327139017034	1.61019757945296	0.108169251631357	0.717968076114615	Exon	Caudate
e590691	ENSG00000062650.17	ENSG00000062650	WAPL	-0.0392974130395735	0.474260879194656	-1.61018135472812	0.10817279376108	0.717972987167824	Exon	Caudate
e341768	ENSG00000153113.23	ENSG00000153113	CAST	-0.0517635328141953	1.22096349236385	-1.61017601628576	0.108173959252791	0.717972987167824	Exon	Caudate
e130642	ENSG00000243667.6	ENSG00000243667	WDR92	0.0653365591500954	-0.959412964185759	1.61014309551412	0.108181146754478	0.717986597218763	Exon	Caudate
e80967	ENSG00000198771.10	ENSG00000198771	RCSD1	0.0949797508008354	-2.13791466459406	1.6101317418339	0.108183625660306	0.717986597218763	Exon	Caudate
e405832	ENSG00000085382.11	ENSG00000085382	HACE1	0.130301265369113	-3.12566729739252	1.6101256455605	0.10818495670881	0.717986597218763	Exon	Caudate
e297467	ENSG00000109339.18	ENSG00000109339	MAPK10	-0.0977504595511924	-2.2787334594689	-1.61011174743723	0.108187991246724	0.717986597218763	Exon	Caudate
e70206	ENSG00000160691.18	ENSG00000160691	SHC1	-0.103705843265998	-1.33487720681578	-1.61009897307217	0.108190780481165	0.717986597218763	Exon	Caudate
e450338	ENSG00000164659.14	ENSG00000164659	KIAA1324L	0.0595954180966075	1.22884847602083	1.61008075766721	0.108194757844975	0.717986597218763	Exon	Caudate
e295415	ENSG00000197826.11	ENSG00000197826	C4orf22	-0.237503276228335	-3.33267825730289	-1.61008011460982	0.108194898259743	0.717986597218763	Exon	Caudate
e371795	ENSG00000280161.1	ENSG00000280161		0.12544288391229	-3.15642253359725	1.61007462846612	0.108196096192295	0.717986597218763	Exon	Caudate
e1004908	ENSG00000197971.14	ENSG00000197971	MBP	0.118517674769568	7.16350903387844	1.61004712269825	0.108202102401406	0.717986597218763	Exon	Caudate
e1177690	ENSG00000165775.17	ENSG00000165775	FUNDC2	0.0412695194817295	1.85851489322947	1.61003731575643	0.108204243926985	0.717986597218763	Exon	Caudate
e667755	ENSG00000076043.9	ENSG00000076043	REXO2	0.0571745815835274	-0.382544271119576	1.61003638865507	0.108204446378309	0.717986597218763	Exon	Caudate
e861150	ENSG00000167977.8	ENSG00000167977	KCTD5	-0.0736753977209083	-1.4338178425941	-1.61001728003197	0.108208619199498	0.717986597218763	Exon	Caudate
e371052	ENSG00000161010.14	ENSG00000161010	C5orf45	-0.0544277237794838	-0.692152762603949	-1.61001127025859	0.108209931602521	0.717986597218763	Exon	Caudate
e664428	ENSG00000166266.13	ENSG00000166266	CUL5	0.0407815129867093	0.457785590049855	1.60999905022498	0.108212600229512	0.717986597218763	Exon	Caudate
e1101447	ENSG00000075043.18	ENSG00000075043	KCNQ2	0.162507283675067	-3.35906123464943	1.60999336590849	0.108213841595832	0.717986597218763	Exon	Caudate
e98451	ENSG00000162813.17	ENSG00000162813	BPNT1	0.0394728124819946	1.80848084511981	1.60999283764639	0.108213956960634	0.717986597218763	Exon	Caudate
e609928	ENSG00000177106.14	ENSG00000177106	EPS8L2	-0.154234032166848	-3.24743586691214	-1.60998804909865	0.108215002714655	0.717986597218763	Exon	Caudate
e848064	ENSG00000140545.14	ENSG00000140545	MFGE8	-0.0878124550294682	-0.465270745880295	-1.60998522190543	0.108215620139164	0.717986597218763	Exon	Caudate
e222412	ENSG00000145029.12	ENSG00000145029	NICN1	0.0489021818889412	1.60756883797509	1.60997217665788	0.108218469098332	0.717986597218763	Exon	Caudate
e844092	ENSG00000058335.15	ENSG00000058335	RASGRF1	-0.199634316656788	-2.06378728249625	-1.60994913617031	0.108223501069327	0.717986597218763	Exon	Caudate
e801	ENSG00000188157.13	ENSG00000188157	AGRN	0.0767715897367328	-0.487997846809451	1.60994368989657	0.108224690545778	0.717986597218763	Exon	Caudate
e755988	ENSG00000102531.16	ENSG00000102531	FNDC3A	-0.0564925657031045	-0.113198251368722	-1.60993918522759	0.108225674381823	0.717986597218763	Exon	Caudate
e1038124	ENSG00000196268.11	ENSG00000196268	ZNF493	0.0583291175924494	-0.131109156242788	1.60991913759552	0.108230052943568	0.717986597218763	Exon	Caudate
e992848	ENSG00000141447.16	ENSG00000141447	OSBPL1A	0.060187431196112	-0.484213565835519	1.60991703901288	0.108230511298788	0.717986597218763	Exon	Caudate
e759809	ENSG00000005810.17	ENSG00000005810	MYCBP2	0.0660392875703151	1.89532597826209	1.60991577034436	0.108230788391716	0.717986597218763	Exon	Caudate
e912233	ENSG00000074660.15	ENSG00000074660	SCARF1	-0.0920323607995092	-1.81443885378884	-1.60990374328868	0.108233415277733	0.717986597218763	Exon	Caudate
e615978	ENSG00000179532.12	ENSG00000179532	DNHD1	-0.142635446074609	-2.95906655155178	-1.609903434763	0.10823348266495	0.717986597218763	Exon	Caudate
e719787	ENSG00000135678.11	ENSG00000135678	CPM	0.0823842013767858	2.61466468628444	1.60989969037135	0.108234300505952	0.717986597218763	Exon	Caudate
e946112	ENSG00000141698.16	ENSG00000141698	NT5C3B	-0.109225287944799	-3.2837172922298	-1.60989854544959	0.108234550577985	0.717986597218763	Exon	Caudate
e142891	ENSG00000196912.12	ENSG00000196912	ANKRD36B	-0.20822052928118	-1.08125596079684	-1.60987387454675	0.108239939269795	0.717986597218763	Exon	Caudate
e377267	ENSG00000168405.14	ENSG00000168405	CMAHP	-0.177532761068236	-3.79673176856335	-1.60986885924393	0.10824103475319	0.717986597218763	Exon	Caudate
e290786	ENSG00000145242.13	ENSG00000145242	EPHA5	0.0756920951043692	-1.23472556380036	1.60986666096461	0.108241514922086	0.717986597218763	Exon	Caudate
e100017	ENSG00000162923.14	ENSG00000162923	WDR26	0.0324981135182764	1.69314261331599	1.6098639480682	0.108242107500832	0.717986597218763	Exon	Caudate
e1116957	ENSG00000100181.22	ENSG00000100181	TPTEP1	0.113997944253844	-0.736897086777732	1.60985774542369	0.108243462355945	0.717986597218763	Exon	Caudate
e776830	ENSG00000151320.10	ENSG00000151320	AKAP6	0.0479584477188807	1.96243997252403	1.60982706442413	0.108250164261589	0.718017891525581	Exon	Caudate
e284766	ENSG00000157796.17	ENSG00000157796	WDR19	-0.070920488700712	-1.47896839980489	-1.60980425454725	0.108255147026165	0.718021306526511	Exon	Caudate
e683105	ENSG00000010295.19	ENSG00000010295	IFFO1	0.0501111366623201	-0.355012646013693	1.60980244477048	0.108255542375495	0.718021306526511	Exon	Caudate
e98424	ENSG00000162813.17	ENSG00000162813	BPNT1	0.0394665404416352	1.80854734869639	1.60979486786401	0.10825719757822	0.718021306526511	Exon	Caudate
e446656	ENSG00000263001.5	ENSG00000263001	GTF2I	0.0276359607837011	1.99806484686934	1.60978807873769	0.10825868070459	0.718021306526511	Exon	Caudate
e828153	ENSG00000137871.19	ENSG00000137871	ZNF280D	0.0495891427462315	0.847451133870573	1.60977929730951	0.108260599085489	0.718021306526511	Exon	Caudate
e331001	ENSG00000145632.14	ENSG00000145632	PLK2	0.105701046509737	1.8910794132363	1.60972472560684	0.108272521363575	0.718037282870722	Exon	Caudate
e1156756	ENSG00000067445.20	ENSG00000067445	TRO	0.0922689830406873	-1.84543310241783	1.60972445682835	0.108272580086185	0.718037282870722	Exon	Caudate
e932210	ENSG00000124422.11	ENSG00000124422	USP22	-0.0383311130422853	2.87092305226347	-1.60970356916734	0.108277143690794	0.718037282870722	Exon	Caudate
e969093	ENSG00000141337.12	ENSG00000141337	ARSG	0.0639302136804038	-0.511280516208143	1.609682405926	0.108281767660952	0.718037282870722	Exon	Caudate
e739779	ENSG00000110871.14	ENSG00000110871	COQ5	0.0670995864240351	-0.568147545562892	1.60968235574268	0.108281778625722	0.718037282870722	Exon	Caudate
e739785	ENSG00000110871.14	ENSG00000110871	COQ5	0.0670995864240351	-0.568147545562892	1.60968235574268	0.108281778625722	0.718037282870722	Exon	Caudate
e739794	ENSG00000110871.14	ENSG00000110871	COQ5	0.0670995864240351	-0.568147545562892	1.60968235574268	0.108281778625722	0.718037282870722	Exon	Caudate
e739801	ENSG00000110871.14	ENSG00000110871	COQ5	0.0670995864240351	-0.568147545562892	1.60968235574268	0.108281778625722	0.718037282870722	Exon	Caudate
e739805	ENSG00000110871.14	ENSG00000110871	COQ5	0.0670995864240351	-0.568147545562892	1.60968235574268	0.108281778625722	0.718037282870722	Exon	Caudate
e107977	ENSG00000162711.16	ENSG00000162711	NLRP3	-0.10887700371692	-1.87645325408866	-1.60967621875505	0.108283119529533	0.718037282870722	Exon	Caudate
e354007	ENSG00000015479.17	ENSG00000015479	MATR3	0.0491935767112201	3.94230520882074	1.6096633247452	0.108285936854856	0.718037282870722	Exon	Caudate
e941325	ENSG00000275066.4	ENSG00000275066	SYNRG	-0.0843743059451648	-2.16804669730863	-1.60965929941252	0.108286816397033	0.718037282870722	Exon	Caudate
e785274	ENSG00000100612.13	ENSG00000100612	DHRS7	-0.0535071000313373	1.42898752924749	-1.60964708415731	0.108289485486243	0.718041825281601	Exon	Caudate
e140993	ENSG00000174501.14	ENSG00000174501	ANKRD36C	0.115835210843271	-2.12756435022826	1.60963612724208	0.108291879666872	0.718044544706009	Exon	Caudate
e701702	ENSG00000181929.11	ENSG00000181929	PRKAG1	-0.0408552000985617	0.417043784275181	-1.60956136860599	0.108308216197002	0.718139709047091	Exon	Caudate
e972453	ENSG00000189159.15	ENSG00000189159	HN1	0.0698159827111005	2.67631207165965	1.60955002038339	0.108310696223192	0.718141999775697	Exon	Caudate
e703164	ENSG00000139644.12	ENSG00000139644	TMBIM6	-0.0547740380080356	2.66475039917049	-1.60954162790198	0.108312530334469	0.718141999775697	Exon	Caudate
e823535	ENSG00000260170.1	ENSG00000260170		-0.10105277472434	-1.63616656767347	-1.60952490536869	0.108316184987097	0.718153074290105	Exon	Caudate
e150835	ENSG00000115109.13	ENSG00000115109	EPB41L5	-0.0739041380079082	-1.13004580377951	-1.60949098591005	0.10832359827001	0.718157224768646	Exon	Caudate
e451845	ENSG00000105792.19	ENSG00000105792	CFAP69	-0.125787577243208	-2.72080709369009	-1.6094844432427	0.108325028252061	0.718157224768646	Exon	Caudate
e969598	ENSG00000141338.13	ENSG00000141338	ABCA8	0.117187144797032	0.860713498552576	1.60948006351928	0.108325985503952	0.718157224768646	Exon	Caudate
e686737	ENSG00000166535.19	ENSG00000166535	A2ML1	-0.151763660908875	-3.18663755507087	-1.60947020993445	0.108328139171985	0.718157224768646	Exon	Caudate
e1106590	ENSG00000142207.6	ENSG00000142207	URB1	0.0623064079797726	-1.18015290897251	1.60946423265521	0.108329445624282	0.718157224768646	Exon	Caudate
e556750	ENSG00000160445.10	ENSG00000160445	ZER1	0.0440804742376592	1.37805725716435	1.60946281179481	0.108329756183195	0.718157224768646	Exon	Caudate
e847318	ENSG00000259416.2	ENSG00000259416		0.135218936383366	-3.00775201571287	1.60943824675727	0.108335125500429	0.718157224768646	Exon	Caudate
e886730	ENSG00000083799.17	ENSG00000083799	CYLD	0.0477897685599616	3.22070689684036	1.60943576019382	0.108335669014252	0.718157224768646	Exon	Caudate
e914453	ENSG00000004660.14	ENSG00000004660	CAMKK1	0.0986022884350517	1.53881634627159	1.60943244490308	0.108336393674915	0.718157224768646	Exon	Caudate
e810072	ENSG00000114062.18	ENSG00000114062	UBE3A	-0.11340078006456	-3.04698248512516	-1.60943125080833	0.108336654682679	0.718157224768646	Exon	Caudate
e313345	ENSG00000120251.18	ENSG00000120251	GRIA2	0.0727161510690071	3.34218556013123	1.60941479837909	0.108340250940421	0.718158758246359	Exon	Caudate
e438189	ENSG00000122678.15	ENSG00000122678	POLM	-0.0863643155607333	-1.67103181000703	-1.60939786731743	0.108343951919149	0.718158758246359	Exon	Caudate
e857720	ENSG00000100726.14	ENSG00000100726	TELO2	0.103140128857026	-2.49458451000006	1.60936708303456	0.108350681345527	0.718158758246359	Exon	Caudate
e1094774	ENSG00000080189.14	ENSG00000080189	SLC35C2	-0.0538998619284513	0.0159647656719118	-1.60936648529581	0.108350812014156	0.718158758246359	Exon	Caudate
e908218	ENSG00000224888.4	ENSG00000224888		-0.1157579644875	-1.01466592858267	-1.60936379367479	0.1083514004173	0.718158758246359	Exon	Caudate
e266429	ENSG00000114859.15	ENSG00000114859	CLCN2	0.0833538201937399	-1.79160141320398	1.60932356158288	0.108360195676165	0.718158758246359	Exon	Caudate
e289754	ENSG00000157426.13	ENSG00000157426	AASDH	-0.0677637900863331	-1.5043898416585	-1.60929732716764	0.108365931166239	0.718158758246359	Exon	Caudate
e34068	ENSG00000132780.16	ENSG00000132780	NASP	-0.0712383733188969	0.249869404317391	-1.60929029053019	0.108367469589717	0.718158758246359	Exon	Caudate
e92593	ENSG00000174567.7	ENSG00000174567	GOLT1A	0.129168341924041	-1.93735191365132	1.60928357720761	0.108368937342879	0.718158758246359	Exon	Caudate
e731568	ENSG00000013503.9	ENSG00000013503	POLR3B	0.0730651908356841	-0.944516047239266	1.60928346544104	0.108368961778862	0.718158758246359	Exon	Caudate
e403536	ENSG00000111850.10	ENSG00000111850	SMIM8	0.0568151198485938	-0.178518036235049	1.60926691245465	0.108372580874351	0.718158758246359	Exon	Caudate
e320261	ENSG00000028310.17	ENSG00000028310	BRD9	-0.120358897407609	-3.12239253533021	-1.60926235542353	0.108373577226876	0.718158758246359	Exon	Caudate
e320310	ENSG00000028310.17	ENSG00000028310	BRD9	-0.120358897407609	-3.12239253533021	-1.60926235542353	0.108373577226876	0.718158758246359	Exon	Caudate
e166411	ENSG00000128683.13	ENSG00000128683	GAD1	0.0968023696979088	1.11638277579503	1.60924700516544	0.108376933471757	0.718158758246359	Exon	Caudate
e703037	ENSG00000139644.12	ENSG00000139644	TMBIM6	-0.0501341608265277	2.31788138029745	-1.60923735033766	0.108379044486142	0.718158758246359	Exon	Caudate
e573199	ENSG00000107863.17	ENSG00000107863	ARHGAP21	0.0526014561774292	2.05359930188049	1.60922588048037	0.108381552396606	0.718158758246359	Exon	Caudate
e898607	ENSG00000168802.12	ENSG00000168802	CHTF8	0.050317625404093	1.14984707572132	1.60922392472978	0.108381980030535	0.718158758246359	Exon	Caudate
e356702	ENSG00000113555.5	ENSG00000113555	PCDH12	-0.12748095994675	-0.360396913022963	-1.60921267212205	0.108384440491398	0.718158758246359	Exon	Caudate
e372542	ENSG00000112699.10	ENSG00000112699	GMDS	0.0814094449017692	-1.30453811605683	1.60920356920734	0.108386430939414	0.718158758246359	Exon	Caudate
e654141	ENSG00000110237.3	ENSG00000110237	ARHGEF17	0.0630986097947996	0.783015843994616	1.60919245766648	0.108388860634013	0.718158758246359	Exon	Caudate
e382257	ENSG00000204469.12	ENSG00000204469	PRRC2A	0.0438769581076279	1.57425476962787	1.60918149638234	0.108391257515263	0.718158758246359	Exon	Caudate
e670836	ENSG00000186174.12	ENSG00000186174	BCL9L	0.126706252776989	-3.17344649303309	1.60915878920619	0.108396222980299	0.718158758246359	Exon	Caudate
e534834	ENSG00000278175.2	ENSG00000278175	GLIDR	-0.0987014218825474	-1.57734977602321	-1.60915738550283	0.10839652993941	0.718158758246359	Exon	Caudate
e566599	ENSG00000107929.14	ENSG00000107929	LARP4B	0.0484921588868473	-0.534935471375918	1.60914268681948	0.108399744260276	0.718158758246359	Exon	Caudate
e233115	ENSG00000163638.13	ENSG00000163638	ADAMTS9	0.20220503799461	-3.39879813916916	1.60913697093359	0.108400994235623	0.718158758246359	Exon	Caudate
e128556	ENSG00000173209.22	ENSG00000173209	AHSA2	0.114005909757841	-1.69988096581379	1.60913368364719	0.10840171311922	0.718158758246359	Exon	Caudate
e347958	ENSG00000145794.16	ENSG00000145794	MEGF10	0.0505876332630262	1.11336837452149	1.60912620476168	0.108403348661072	0.718158758246359	Exon	Caudate
e975441	ENSG00000188878.18	ENSG00000188878	FBF1	-0.129168778111998	-3.63065103783037	-1.60911807832802	0.1084051258361	0.718158758246359	Exon	Caudate
e721238	ENSG00000133858.15	ENSG00000133858	ZFC3H1	0.0813966575013971	-1.95874818890624	1.60911578653411	0.108405627034174	0.718158758246359	Exon	Caudate
e318872	ENSG00000154556.17	ENSG00000154556	SORBS2	0.0974409035851551	1.49267741540149	1.60910955552679	0.108406989717873	0.718158758246359	Exon	Caudate
e183611	ENSG00000138363.14	ENSG00000138363	ATIC	0.0579151534655281	-0.055963847525612	1.60910720619411	0.108407503506285	0.718158758246359	Exon	Caudate
e688983	ENSG00000183150.7	ENSG00000183150	GPR19	0.0717011049761698	1.20927719869732	1.60910138348404	0.108408776914932	0.718158758246359	Exon	Caudate
e26164	ENSG00000214193.9	ENSG00000214193	SH3D21	-0.0808345980923743	-1.25885289645714	-1.60909076683314	0.108411098774165	0.718158758246359	Exon	Caudate
e905416	ENSG00000140961.12	ENSG00000140961	OSGIN1	-0.145114783826382	-3.11050079370768	-1.60908925340338	0.10841142976414	0.718158758246359	Exon	Caudate
e354446	ENSG00000158458.19	ENSG00000158458	NRG2	-0.0869915959351375	-1.18839126804033	-1.60908888744636	0.108411509799759	0.718158758246359	Exon	Caudate
e552305	ENSG00000136933.16	ENSG00000136933	RABEPK	0.0527161220388813	0.424182486209381	1.60907509107475	0.108414527131326	0.718158758246359	Exon	Caudate
e705581	ENSG00000196876.14	ENSG00000196876	SCN8A	0.105836153100164	2.89040942767693	1.60905942840632	0.108417952711673	0.718158758246359	Exon	Caudate
e108239	ENSG00000171163.15	ENSG00000171163	ZNF692	0.0697465037621592	0.259688291242306	1.60905670449556	0.108418548466648	0.718158758246359	Exon	Caudate
e1069486	ENSG00000167766.18	ENSG00000167766	ZNF83	-0.0820474744545903	-1.89519376698162	-1.60904630305363	0.108420823422214	0.718158758246359	Exon	Caudate
e549912	ENSG00000136861.17	ENSG00000136861	CDK5RAP2	0.063088297587504	-0.809762501765802	1.60904564978392	0.108420966303626	0.718158758246359	Exon	Caudate
e664335	ENSG00000110675.12	ENSG00000110675	ELMOD1	0.101670778860122	0.218276039920656	1.60904238189584	0.108421681049661	0.718158758246359	Exon	Caudate
e616947	ENSG00000166405.14	ENSG00000166405	RIC3	0.045455110956423	0.0971318370931079	1.60904064543318	0.108422060846872	0.718158758246359	Exon	Caudate
e972463	ENSG00000189159.15	ENSG00000189159	HN1	0.069819402918481	2.67589072289865	1.60903994481522	0.108422214085565	0.718158758246359	Exon	Caudate
e528702	ENSG00000147872.9	ENSG00000147872	PLIN2	-0.102714922145515	-0.542986305326933	-1.6090120187499	0.108428322196007	0.718161890893079	Exon	Caudate
e736864	ENSG00000111344.11	ENSG00000111344	RASAL1	0.12134205931525	-2.32217934414398	1.60900299919415	0.108430295050862	0.718161890893079	Exon	Caudate
e654932	ENSG00000214517.9	ENSG00000214517	PPME1	0.0556549944524376	1.40727914818511	1.60899921343119	0.108431123122405	0.718161890893079	Exon	Caudate
e516755	ENSG00000129292.20	ENSG00000129292	PHF20L1	0.0449361787509296	0.0232703196111175	1.60898791873582	0.108433593675621	0.718161890893079	Exon	Caudate
e993088	ENSG00000198795.10	ENSG00000198795	ZNF521	-0.0813073710786168	-1.95929741280477	-1.60898476131701	0.108434284323863	0.718161890893079	Exon	Caudate
e292130	ENSG00000018189.12	ENSG00000018189	RUFY3	0.0357742916487082	2.98980565570691	1.60898234885416	0.108434812024103	0.718161890893079	Exon	Caudate
e210027	ENSG00000091317.7	ENSG00000091317	CMTM6	-0.0625624156268928	2.61722676071849	-1.60896059300423	0.108439570973884	0.718161890893079	Exon	Caudate
e572293	ENSG00000136770.10	ENSG00000136770	DNAJC1	-0.0571032059294117	0.482622141919547	-1.60895341729307	0.10844114065012	0.718161890893079	Exon	Caudate
e417733	ENSG00000131013.3	ENSG00000131013	PPIL4	-0.0473573253358538	-0.160618249788776	-1.60894420033904	0.108443156871704	0.718161890893079	Exon	Caudate
e1093954	ENSG00000101457.12	ENSG00000101457	DNTTIP1	-0.0541305106697142	-1.01015273724857	-1.60893122487068	0.108445995324022	0.718161890893079	Exon	Caudate
e1054850	ENSG00000176531.10	ENSG00000176531	PHLDB3	0.0851612668106887	-2.2248077832768	1.60892889985943	0.108446503938764	0.718161890893079	Exon	Caudate
e1158019	ENSG00000169083.15	ENSG00000169083	AR	-0.0989265110916907	-0.95767590749467	-1.60892278980288	0.108447840571362	0.718161890893079	Exon	Caudate
e349945	ENSG00000113522.13	ENSG00000113522	RAD50	0.0614125002333174	-1.26402829754239	1.60891984856054	0.108448484000579	0.718161890893079	Exon	Caudate
e813634	ENSG00000198838.13	ENSG00000198838	RYR3	0.147956143433596	-2.71114564370899	1.60889411108923	0.108454114485797	0.7181860354829	Exon	Caudate
e899883	ENSG00000157349.16	ENSG00000157349	DDX19B	-0.0870954608167676	-1.90805199677008	-1.60886301820154	0.108460916864072	0.718188606993907	Exon	Caudate
e50487	ENSG00000137962.12	ENSG00000137962	ARHGAP29	-0.084721691839949	-0.879975445165895	-1.60884915372735	0.108463950187832	0.718188606993907	Exon	Caudate
e625313	ENSG00000007372.20	ENSG00000007372	PAX6	-0.145571935075245	-3.48835896410749	-1.60884388440228	0.108465103049004	0.718188606993907	Exon	Caudate
e682760	ENSG00000215039.6	ENSG00000215039	CD27-AS1	0.0526552018756173	0.883133169606751	1.60882956532704	0.108468235929343	0.718188606993907	Exon	Caudate
e342685	ENSG00000058729.10	ENSG00000058729	RIOK2	0.0680867020548895	-1.54086021002506	1.60882851563867	0.108468465594212	0.718188606993907	Exon	Caudate
e212428	ENSG00000008226.19	ENSG00000008226	DLEC1	-0.20544822228869	-2.92139663944293	-1.60882600617086	0.108469014650728	0.718188606993907	Exon	Caudate
e553958	ENSG00000160401.14	ENSG00000160401	CFAP157	-0.363298815432768	-4.55445666956019	-1.60880503277599	0.10847360359016	0.718188606993907	Exon	Caudate
e264603	ENSG00000233885.7	ENSG00000233885	YEATS2-AS1	0.182392119659838	-2.29314086958835	1.60879818925637	0.108475100972775	0.718188606993907	Exon	Caudate
e476643	ENSG00000170265.11	ENSG00000170265	ZNF282	0.0631495114535463	-1.22168076898858	1.60879094183512	0.10847668674818	0.718188606993907	Exon	Caudate
e522522	ENSG00000179832.17	ENSG00000179832	MROH1	-0.0821010296437903	-1.51961950437375	-1.60877344646911	0.108480514905825	0.718188606993907	Exon	Caudate
e554329	ENSG00000136877.14	ENSG00000136877	FPGS	-0.123997601791723	-2.98276832461243	-1.60877262289627	0.108480695114284	0.718188606993907	Exon	Caudate
e446343	ENSG00000106665.15	ENSG00000106665	CLIP2	0.046844176319515	1.32688403034712	1.60877041250006	0.108481178778922	0.718188606993907	Exon	Caudate
e401827	ENSG00000005700.14	ENSG00000005700	IBTK	0.0448661031609665	0.908383071788181	1.60876732064899	0.108481855320702	0.718188606993907	Exon	Caudate
e458063	ENSG00000166924.8	ENSG00000166924	NYAP1	0.0849138218905327	0.77204894249419	1.60876032093939	0.108483386970892	0.718188606993907	Exon	Caudate
e726461	ENSG00000028203.17	ENSG00000028203	VEZT	0.035502818046335	1.74584454712013	1.60875628706298	0.108484269656392	0.718188606993907	Exon	Caudate
e250897	ENSG00000154928.16	ENSG00000154928	EPHB1	0.0718895603607364	0.63282994753836	1.60873438118	0.108489063161486	0.718207203145968	Exon	Caudate
e520746	ENSG00000183309.11	ENSG00000183309	ZNF623	0.0328573523781215	3.89484349531647	1.60871410791204	0.108493499563205	0.718215784258804	Exon	Caudate
e715159	ENSG00000179912.20	ENSG00000179912	R3HDM2	0.0527523153554609	0.564889380032268	1.60870171895102	0.108496210712004	0.718215784258804	Exon	Caudate
e949644	ENSG00000067596.10	ENSG00000067596	DHX8	0.0390836185537836	-0.0027398305939546	1.60869016411849	0.108498739372086	0.718215784258804	Exon	Caudate
e850876	ENSG00000272888.5	ENSG00000272888	LINC01578	-0.0654168844174178	0.213143660689241	-1.60868249329736	0.108500418080791	0.718215784258804	Exon	Caudate
e318475	ENSG00000154556.17	ENSG00000154556	SORBS2	0.0974216115114994	1.49264473237704	1.60867246532103	0.108502612668508	0.718215784258804	Exon	Caudate
e847713	ENSG00000259494.1	ENSG00000259494	MRPL46	0.0573930084409189	-0.26932361571125	1.60866043565863	0.10850524536477	0.718215784258804	Exon	Caudate
e847716	ENSG00000259494.1	ENSG00000259494	MRPL46	0.0573930084409189	-0.26932361571125	1.60866043565863	0.10850524536477	0.718215784258804	Exon	Caudate
e1132444	ENSG00000100379.17	ENSG00000100379	KCTD17	0.0777626377689879	3.02408379725336	1.60865591084326	0.108506235635493	0.718215784258804	Exon	Caudate
e732133	ENSG00000075035.9	ENSG00000075035	WSCD2	0.0997422942489587	2.85697573245873	1.60863341303276	0.108511159461887	0.71823523944937	Exon	Caudate
e755841	ENSG00000139687.13	ENSG00000139687	RB1	0.0621834842979564	-0.624746567117071	1.6086185848861	0.108514404817827	0.718243584337493	Exon	Caudate
e520351	ENSG00000104529.17	ENSG00000104529	EEF1D	-0.069611143970807	0.721616029827331	-1.60858383366453	0.108522010931056	0.718271027741419	Exon	Caudate
e687408	ENSG00000256594.7	ENSG00000256594		-0.111726590674065	-2.69485497920073	-1.60858097696055	0.108522636206011	0.718271027741419	Exon	Caudate
e878847	ENSG00000261766.1	ENSG00000261766		-0.11747137797375	-3.18797270162524	-1.60856593665626	0.108525928272839	0.718271027741419	Exon	Caudate
e519935	ENSG00000184428.12	ENSG00000184428	TOP1MT	-0.0974861513687758	-2.75172449384867	-1.60856337133512	0.108526489785929	0.718271027741419	Exon	Caudate
e20162	ENSG00000009780.15	ENSG00000009780	FAM76A	-0.0852101408307608	-2.11622791906458	-1.6085533230122	0.108528689246168	0.718272449189199	Exon	Caudate
e505112	ENSG00000176731.11	ENSG00000176731	C8orf59	-0.187975222021457	-2.94890985554754	-1.60853470060854	0.10853276556591	0.71828629192564	Exon	Caudate
e1081476	ENSG00000101384.11	ENSG00000101384	JAG1	-0.0919253745151016	-1.77832607243879	-1.60849602162726	0.108541232525098	0.718297023447252	Exon	Caudate
e185677	ENSG00000144579.7	ENSG00000144579	CTDSP1	-0.0669621596351423	-0.461807518916225	-1.60848203417172	0.108544294555362	0.718297023447252	Exon	Caudate
e765687	ENSG00000183087.14	ENSG00000183087	GAS6	0.0458934913839052	0.39179813650203	1.60847521418405	0.108545787561479	0.718297023447252	Exon	Caudate
e818332	ENSG00000243789.10	ENSG00000243789	JMJD7	-0.145652805906016	-3.63302081562115	-1.60846174937556	0.108548735274737	0.718297023447252	Exon	Caudate
e415530	ENSG00000135540.11	ENSG00000135540	NHSL1	-0.0605963888470104	2.4824433673354	-1.60845478733868	0.108550259427434	0.718297023447252	Exon	Caudate
e510094	ENSG00000164924.17	ENSG00000164924	YWHAZ	0.059707705089755	7.14715966278498	1.60845317508511	0.10855061238987	0.718297023447252	Exon	Caudate
e660289	ENSG00000086991.12	ENSG00000086991	NOX4	0.123692998525254	-2.84083063137421	1.60845003035638	0.108551300851887	0.718297023447252	Exon	Caudate
e21328	ENSG00000116353.15	ENSG00000116353	MECR	0.109837501042887	-2.82084381174782	1.60844819129579	0.108551703471167	0.718297023447252	Exon	Caudate
e207690	ENSG00000183960.8	ENSG00000183960	KCNH8	0.0977946660747281	0.279966602509473	1.60844569537371	0.108552249896798	0.718297023447252	Exon	Caudate
e481466	ENSG00000104714.13	ENSG00000104714	ERICH1	-0.0599736627699604	-0.814598908904927	-1.6084324011843	0.108555160395384	0.718303149033024	Exon	Caudate
e108339	ENSG00000171163.15	ENSG00000171163	ZNF692	0.0887840223502584	-1.60569963168497	1.60840006580281	0.108562239843315	0.718324589018636	Exon	Caudate
e907471	ENSG00000103257.8	ENSG00000103257	SLC7A5	-0.0903737797931834	0.0061231012156692	-1.60839947030081	0.108562370224846	0.718324589018636	Exon	Caudate
e403479	ENSG00000188994.12	ENSG00000188994	ZNF292	0.101098889332583	-2.78459803222511	1.60838465906934	0.108565613093702	0.718332912918485	Exon	Caudate
e185708	ENSG00000144579.7	ENSG00000144579	CTDSP1	-0.0607740943000835	2.70817814149691	-1.60832093575265	0.108579565975188	0.718400452085243	Exon	Caudate
e484813	ENSG00000253932.1	ENSG00000253932		-0.151372378826731	-2.78602188305683	-1.60831596737042	0.108580653913888	0.718400452085243	Exon	Caudate
e782360	ENSG00000100523.14	ENSG00000100523	DDHD1	0.0514061374361268	-0.468495417522389	1.60829169173042	0.108585969734122	0.718400452085243	Exon	Caudate
e1091889	ENSG00000132793.11	ENSG00000132793	LPIN3	-0.175214269820318	-3.87180398590759	-1.60828852237115	0.108586663767913	0.718400452085243	Exon	Caudate
e854625	ENSG00000103326.11	ENSG00000103326	CAPN15	0.0950556944306451	-1.82249415324732	1.60827359002951	0.108589933734819	0.718400452085243	Exon	Caudate
e1026229	ENSG00000105607.12	ENSG00000105607	GCDH	-0.0918166241416518	-2.00329237340619	-1.6082690785023	0.108590921709427	0.718400452085243	Exon	Caudate
e1084801	ENSG00000213742.6	ENSG00000213742	ZNF337-AS1	0.140920034619982	-3.64048089951123	1.60826275366907	0.108592306790038	0.718400452085243	Exon	Caudate
e919862	ENSG00000215041.9	ENSG00000215041	NEURL4	0.0581907157074831	-0.860786302396294	1.60825647875239	0.108593680953248	0.718400452085243	Exon	Caudate
e130615	ENSG00000197223.11	ENSG00000197223	C1D	0.0736533485553471	-0.534414625811206	1.6082564555486	0.108593686034742	0.718400452085243	Exon	Caudate
e321896	ENSG00000150753.11	ENSG00000150753	CCT5	0.060433397455256	1.01831422736567	1.60823234220508	0.108598966818355	0.718422254635248	Exon	Caudate
e298697	ENSG00000138641.15	ENSG00000138641	HERC3	0.06390612845553	1.9641087472711	1.60821235705956	0.108603343687791	0.718436372275527	Exon	Caudate
e759963	ENSG00000005810.17	ENSG00000005810	MYCBP2	0.0716382437689999	-0.0891296488800615	1.60820446942376	0.108605071166962	0.718436372275527	Exon	Caudate
e298635	ENSG00000138641.15	ENSG00000138641	HERC3	0.0639030688789028	1.96408900508716	1.60819178579877	0.10860784906639	0.718441616378542	Exon	Caudate
e530160	ENSG00000107201.9	ENSG00000107201	DDX58	0.0869365326370336	-1.44892758018913	1.60818249351549	0.108609884248187	0.718441947297774	Exon	Caudate
e168020	ENSG00000138430.15	ENSG00000138430	OLA1	0.0635821724800255	1.72814585806101	1.60816715238447	0.108613244305726	0.718451041946052	Exon	Caudate
e420772	ENSG00000078269.13	ENSG00000078269	SYNJ2	0.110158852453183	3.44102341468775	1.60812838913727	0.108621734708698	0.718453988872612	Exon	Caudate
e819980	ENSG00000159459.11	ENSG00000159459	UBR1	0.052095703818809	-0.281640563985044	1.60811182304085	0.108625363379581	0.718453988872612	Exon	Caudate
e703732	ENSG00000066117.14	ENSG00000066117	SMARCD1	0.0440797958591662	0.180835571829056	1.60810392687669	0.108627093005046	0.718453988872612	Exon	Caudate
e842762	ENSG00000167202.11	ENSG00000167202	TBC1D2B	-0.0493671196772483	-0.464934568124322	-1.60809184618886	0.108629739277232	0.718453988872612	Exon	Caudate
e568551	ENSG00000198879.11	ENSG00000198879	SFMBT2	-0.0655318751080482	-0.86834259708034	-1.60808804508336	0.108630571919199	0.718453988872612	Exon	Caudate
e630572	ENSG00000165912.15	ENSG00000165912	PACSIN3	0.0678783759265035	0.325512470652802	1.6080870576964	0.108630788209689	0.718453988872612	Exon	Caudate
e402360	ENSG00000065833.8	ENSG00000065833	ME1	-0.055616540871996	2.8256862364726	-1.60808458926906	0.108631328928637	0.718453988872612	Exon	Caudate
e1026206	ENSG00000105612.8	ENSG00000105612	DNASE2	-0.0582147102328379	-0.154019864865919	-1.60808129980102	0.108632049503179	0.718453988872612	Exon	Caudate
e517396	ENSG00000008513.14	ENSG00000008513	ST3GAL1	-0.127298825651051	-3.09469802017186	-1.6080798915513	0.108632357988532	0.718453988872612	Exon	Caudate
e685661	ENSG00000139197.10	ENSG00000139197	PEX5	0.0608815350197113	-0.494039224511437	1.60807448784524	0.10863354170847	0.718453988872612	Exon	Caudate
e997957	ENSG00000175387.15	ENSG00000175387	SMAD2	-0.0370571286740711	4.9232823661589	-1.60800745122684	0.108648227404553	0.718503786090543	Exon	Caudate
e926724	ENSG00000141027.20	ENSG00000141027	NCOR1	0.0727748807347938	-1.48718662628687	1.60800131592847	0.108649571541664	0.718503786090543	Exon	Caudate
e347602	ENSG00000164904.16	ENSG00000164904	ALDH7A1	-0.0613785415779556	2.29736807651211	-1.60798382413043	0.108653403762735	0.718503786090543	Exon	Caudate
e734368	ENSG00000196510.12	ENSG00000196510	ANAPC7	0.0554643359410051	-0.0332426350397258	1.60798089038687	0.10865404651757	0.718503786090543	Exon	Caudate
e166325	ENSG00000128683.13	ENSG00000128683	GAD1	0.100827660665763	1.80642426192516	1.60797725412288	0.108654843192027	0.718503786090543	Exon	Caudate
e475420	ENSG00000106144.19	ENSG00000106144	CASP2	0.0547078626647239	0.296064977409758	1.60796513158973	0.108657499169263	0.718503786090543	Exon	Caudate
e130610	ENSG00000197223.11	ENSG00000197223	C1D	0.0736647199847803	-0.534052886777711	1.60796350551395	0.108657855437029	0.718503786090543	Exon	Caudate
e751224	ENSG00000073910.19	ENSG00000073910	FRY	0.070067047407257	0.783211993743524	1.6079618948189	0.108658208335841	0.718503786090543	Exon	Caudate
e572294	ENSG00000136770.10	ENSG00000136770	DNAJC1	-0.0589709209323099	-0.658652509569245	-1.60795855893959	0.108658939220633	0.718503786090543	Exon	Caudate
e1121797	ENSG00000161179.13	ENSG00000161179	YDJC	0.113063169546804	-2.19280869930995	1.60793233803268	0.108664684307258	0.7185286469266	Exon	Caudate
e746288	ENSG00000183495.13	ENSG00000183495	EP400	0.0495814267060832	0.128510862575349	1.60790464243842	0.10867075276469	0.718551450959548	Exon	Caudate
e278517	ENSG00000168818.9	ENSG00000168818	STX18	0.0483643701785513	-0.298166994912156	1.60789195617751	0.108673532575905	0.718551450959548	Exon	Caudate
e403364	ENSG00000203875.10	ENSG00000203875	SNHG5	0.0639587074938526	-0.315966505654801	1.60788832284899	0.108674328720603	0.718551450959548	Exon	Caudate
e605301	ENSG00000179988.13	ENSG00000179988	PSTK	0.0705072240763798	-0.777333555896976	1.60787678400403	0.108676857173994	0.718551450959548	Exon	Caudate
e971731	ENSG00000109065.11	ENSG00000109065	NAT9	0.0672682084529247	-1.44108555818251	1.6078712934679	0.108678060306025	0.718551450959548	Exon	Caudate
e1136649	ENSG00000100403.11	ENSG00000100403	ZC3H7B	0.0531693788147094	0.928706096305708	1.60786197247019	0.108680102824943	0.718551828219271	Exon	Caudate
e839387	ENSG00000179335.18	ENSG00000179335	CLK3	0.0669545845116052	-1.14608701059639	1.60783477228162	0.108686063401912	0.718578109713293	Exon	Caudate
e911332	ENSG00000167693.16	ENSG00000167693	NXN	-0.0978469721989401	-2.1239036357727	-1.6077977784349	0.108694170551749	0.71860820603964	Exon	Caudate
e520444	ENSG00000104529.17	ENSG00000104529	EEF1D	-0.0695298874254718	0.72282985658704	-1.60778022682358	0.108698017130835	0.71860820603964	Exon	Caudate
e98632	ENSG00000116141.15	ENSG00000116141	MARK1	-0.0638417283738463	-0.940356690705048	-1.60777748987862	0.108698616964436	0.71860820603964	Exon	Caudate
e751328	ENSG00000073910.19	ENSG00000073910	FRY	0.149009901948584	-2.69042251661595	1.60777058929086	0.108700129320883	0.71860820603964	Exon	Caudate
e571576	ENSG00000148482.11	ENSG00000148482	SLC39A12	-0.14917194692477	-0.668372292138184	-1.60776869904455	0.108700543596653	0.71860820603964	Exon	Caudate
e829059	ENSG00000137845.14	ENSG00000137845	ADAM10	0.0413923183635448	0.578949277897118	1.60774086602716	0.108706643764164	0.718635406425379	Exon	Caudate
e107961	ENSG00000162711.16	ENSG00000162711	NLRP3	-0.10862725600174	-1.87587776444634	-1.60772289793321	0.108710581979007	0.718648313890996	Exon	Caudate
e892778	ENSG00000150394.13	ENSG00000150394	CDH8	0.0829739653611659	2.05795917152906	1.60770324580438	0.108714889427349	0.718649986672404	Exon	Caudate
e718318	ENSG00000156076.9	ENSG00000156076	WIF1	-0.118254556781767	1.40881324329076	-1.60769354298977	0.108717016187013	0.718649986672404	Exon	Caudate
e1013834	ENSG00000127663.14	ENSG00000127663	KDM4B	-0.0413182965742271	1.18093033943372	-1.60768963892939	0.10871787192722	0.718649986672404	Exon	Caudate
e142517	ENSG00000135976.16	ENSG00000135976	ANKRD36	0.116713677017509	-0.700913075723354	1.60768550551191	0.108718777946583	0.718649986672404	Exon	Caudate
e769944	ENSG00000139890.9	ENSG00000139890	REM2	0.150265562438782	-1.97180645244484	1.60763457494452	0.108729942101813	0.718660104962439	Exon	Caudate
e899503	ENSG00000196696.12	ENSG00000196696		-0.0860379618071727	-1.82632423269291	-1.60763346979425	0.108730184364639	0.718660104962439	Exon	Caudate
e653960	ENSG00000137478.14	ENSG00000137478	FCHSD2	0.0520351730550544	0.726193803693311	1.60763257810623	0.108730379834169	0.718660104962439	Exon	Caudate
e794578	ENSG00000071246.10	ENSG00000071246	VASH1	0.0821232581897324	-1.6303773081469	1.60760443747094	0.108736548768244	0.718660104962439	Exon	Caudate
e294752	ENSG00000138759.17	ENSG00000138759	FRAS1	0.111242485552539	-0.776471022290582	1.60760293999349	0.108736877050062	0.718660104962439	Exon	Caudate
e1097216	ENSG00000182463.15	ENSG00000182463	TSHZ2	0.115572870880049	-1.96710983935602	1.60759295697658	0.108739065579205	0.718660104962439	Exon	Caudate
e428070	ENSG00000146576.12	ENSG00000146576	C7orf26	0.0578216402743521	-0.665559900860266	1.60757878094812	0.108742173382356	0.718660104962439	Exon	Caudate
e151172	ENSG00000074054.17	ENSG00000074054	CLASP1	-0.185525809525545	-3.5507135866982	-1.60756333523628	0.108745559617817	0.718660104962439	Exon	Caudate
e889818	ENSG00000172775.16	ENSG00000172775	FAM192A	0.0366430456862354	1.76351973102534	1.60756303786362	0.108745624813033	0.718660104962439	Exon	Caudate
e226916	ENSG00000114841.17	ENSG00000114841	DNAH1	-0.119859924946857	-2.54534828772835	-1.60755946831753	0.108746407393558	0.718660104962439	Exon	Caudate
e1067104	ENSG00000161677.11	ENSG00000161677	JOSD2	0.0769139878334019	-0.850685745447564	1.60755061470712	0.108748348461645	0.718660104962439	Exon	Caudate
e977703	ENSG00000184640.17	ENSG00000184640	SEPT9	-0.0756447765277634	0.0749647949408317	-1.60754000239562	0.108750675144118	0.718660104962439	Exon	Caudate
e248228	ENSG00000172765.16	ENSG00000172765	TMCC1	0.0863239838749714	-1.18258417210487	1.6075376218743	0.108751197063856	0.718660104962439	Exon	Caudate
e861119	ENSG00000205918.9	ENSG00000205918	PDPK2P	-0.237819592966994	-3.97920658915963	-1.60753604976538	0.108751541743512	0.718660104962439	Exon	Caudate
e190822	ENSG00000153832.11	ENSG00000153832	FBXO36	-0.0701871431964429	-0.750723549888505	-1.60753447327269	0.108751887385168	0.718660104962439	Exon	Caudate
e629647	ENSG00000175224.16	ENSG00000175224	ATG13	0.0357225447093188	3.13467021704632	1.60753359106874	0.10875208080632	0.718660104962439	Exon	Caudate
e922463	ENSG00000179094.14	ENSG00000179094	PER1	-0.103837393501814	-1.81807315455566	-1.607509948751	0.108757264430958	0.718681236847272	Exon	Caudate
e358858	ENSG00000173210.19	ENSG00000173210	ABLIM3	-0.0999958906161896	-2.65084775191555	-1.60747493581384	0.108764941446703	0.718718844291408	Exon	Caudate
e406036	ENSG00000132429.9	ENSG00000132429	POPDC3	-0.164338726245585	-2.73486185276199	-1.60746492429444	0.108767136674194	0.718720227361236	Exon	Caudate
e668182	ENSG00000109917.10	ENSG00000109917	ZPR1	-0.0431348197171531	0.247226127203143	-1.60741673263145	0.108777704160313	0.718760864860473	Exon	Caudate
e463633	ENSG00000105879.11	ENSG00000105879	CBLL1	-0.107596546147091	-2.99073673955932	-1.60741180136205	0.108778785536919	0.718760864860473	Exon	Caudate
e906702	ENSG00000154102.10	ENSG00000154102	C16orf74	0.116006841046977	-2.22702318491277	1.60740970777958	0.108779244640578	0.718760864860473	Exon	Caudate
e831669	ENSG00000103657.13	ENSG00000103657	HERC1	0.0482071053416465	1.11710777068834	1.60737228842079	0.108787450626341	0.718796873312031	Exon	Caudate
e1069981	ENSG00000170954.11	ENSG00000170954	ZNF415	0.0446078905210866	2.96532890038541	1.60736236215962	0.10878962751679	0.718796873312031	Exon	Caudate
e627891	ENSG00000254409.1	ENSG00000254409		0.114572864052199	-2.84425953402414	1.60735768768701	0.108790652669516	0.718796873312031	Exon	Caudate
e804999	ENSG00000075413.17	ENSG00000075413	MARK3	0.0295340462954102	1.82241700903943	1.60731488849744	0.108800039262781	0.718833357661931	Exon	Caudate
e292364	ENSG00000080493.14	ENSG00000080493	SLC4A4	-0.0684406811081505	1.43093923467986	-1.60730034517774	0.10880322900758	0.718833357661931	Exon	Caudate
e960061	ENSG00000239672.7	ENSG00000239672	NME1	0.05999089310366	1.55202400664972	1.607293280871	0.10880477842861	0.718833357661931	Exon	Caudate
e811056	ENSG00000261377.5	ENSG00000261377	PDCD6IPP2	-0.160547827687591	-3.58180438376701	-1.60729313603792	0.108804810195169	0.718833357661931	Exon	Caudate
e244957	ENSG00000160145.15	ENSG00000160145	KALRN	-0.061063385070867	0.811004853229555	-1.60728002933451	0.10880768494781	0.718833357661931	Exon	Caudate
e609986	ENSG00000177106.14	ENSG00000177106	EPS8L2	-0.146537176538015	-3.08768116909797	-1.60727159496752	0.108809534927632	0.718833357661931	Exon	Caudate
e783607	ENSG00000070269.13	ENSG00000070269	TMEM260	-0.0568436970328484	-0.126460415468968	-1.60726295421722	0.108811430201121	0.718833357661931	Exon	Caudate
e278366	ENSG00000145220.13	ENSG00000145220	LYAR	0.0583764832817552	0.0301272549089099	1.6072599687672	0.108812085039732	0.718833357661931	Exon	Caudate
e787494	ENSG00000070182.18	ENSG00000070182	SPTB	0.0911700536915781	0.336947629665924	1.60722977232615	0.108818708604205	0.718833357661931	Exon	Caudate
e829670	ENSG00000140307.10	ENSG00000140307	GTF2A2	0.064907760210867	-1.05734033349511	1.60722384029342	0.108820009828322	0.718833357661931	Exon	Caudate
e292371	ENSG00000080493.14	ENSG00000080493	SLC4A4	-0.0740429706985214	2.12943625063291	-1.6072123281194	0.108822535122486	0.718833357661931	Exon	Caudate
e163124	ENSG00000082438.15	ENSG00000082438	COBLL1	-0.090298578330713	-1.86246100053079	-1.60721173531986	0.108822665159412	0.718833357661931	Exon	Caudate
e512128	ENSG00000120533.12	ENSG00000120533	ENY2	0.0441512654396517	0.802354068563668	1.60719875212373	0.108825513193436	0.718833357661931	Exon	Caudate
e912298	ENSG00000174231.16	ENSG00000174231	PRPF8	0.0335803787127121	2.43330931632377	1.60719344075473	0.108826678328813	0.718833357661931	Exon	Caudate
e590688	ENSG00000062650.17	ENSG00000062650	WAPL	0.0293926011605011	1.82681928233318	1.60717226600564	0.108831323453685	0.718833357661931	Exon	Caudate
e347231	ENSG00000155324.9	ENSG00000155324	GRAMD3	-0.0817309748078991	3.44635095837716	-1.60715283865968	0.108835585387555	0.718833357661931	Exon	Caudate
e899446	ENSG00000196696.12	ENSG00000196696		-0.0884570792366714	-1.05560400894943	-1.60713468962225	0.108839567008291	0.718833357661931	Exon	Caudate
e97191	ENSG00000174606.13	ENSG00000174606	ANGEL2	0.0429907748618822	1.3931569669716	1.60713073870918	0.108840433793414	0.718833357661931	Exon	Caudate
e944735	ENSG00000108352.11	ENSG00000108352	RAPGEFL1	0.0847894240793766	-0.0393684934923862	1.60712845925016	0.108840933883135	0.718833357661931	Exon	Caudate
e273207	ENSG00000075711.20	ENSG00000075711	DLG1	0.0445488535402601	1.96537169136578	1.60711298574042	0.10884432865929	0.718833357661931	Exon	Caudate
e1116607	ENSG00000160310.16	ENSG00000160310	PRMT2	0.0407011579186459	1.4800584985075	1.60710756610118	0.108845517708833	0.718833357661931	Exon	Caudate
e64452	ENSG00000277147.4	ENSG00000277147	LINC00869	0.176599166570488	-3.62054151143039	1.60710747689598	0.108845537280223	0.718833357661931	Exon	Caudate
e436477	ENSG00000155849.15	ENSG00000155849	ELMO1	0.0520587863407673	2.02440627971929	1.60710518833102	0.108846039386393	0.718833357661931	Exon	Caudate
e1159698	ENSG00000147162.13	ENSG00000147162	OGT	0.0451077707084636	2.2691868461623	1.60710220055039	0.108846694901725	0.718833357661931	Exon	Caudate
e571182	ENSG00000165985.9	ENSG00000165985	C1QL3	-0.182795489119247	-3.66649504637339	-1.6070991362932	0.108847367199176	0.718833357661931	Exon	Caudate
e587135	ENSG00000166317.11	ENSG00000166317	SYNPO2L	0.109855830913519	-2.76100863198422	1.60709708708861	0.108847816796115	0.718833357661931	Exon	Caudate
e126148	ENSG00000179915.22	ENSG00000179915	NRXN1	-0.0899685560053144	0.28728943596838	-1.60705197414736	0.108857714981014	0.718842632941202	Exon	Caudate
e1089865	ENSG00000088367.21	ENSG00000088367	EPB41L1	0.0597294876638748	1.43309044875381	1.60705081908328	0.108857968421843	0.718842632941202	Exon	Caudate
e65265	ENSG00000143369.14	ENSG00000143369	ECM1	0.0971051350230726	-2.35182192527569	1.60704154691191	0.108860002911907	0.718842632941202	Exon	Caudate
e65275	ENSG00000143369.14	ENSG00000143369	ECM1	0.0971051350230726	-2.35182192527569	1.60704154691191	0.108860002911907	0.718842632941202	Exon	Caudate
e503190	ENSG00000253636.1	ENSG00000253636		-0.149857587299601	-3.8124371126136	-1.60703638606985	0.10886113531151	0.718842632941202	Exon	Caudate
e393560	ENSG00000137221.14	ENSG00000137221	TJAP1	0.086620041385265	-0.188992167404778	1.60703636987016	0.108861138866086	0.718842632941202	Exon	Caudate
e305622	ENSG00000164099.3	ENSG00000164099	PRSS12	-0.156955798542116	-3.8139595672789	-1.60698007085258	0.108873492687752	0.718858218256183	Exon	Caudate
e1094692	ENSG00000080189.14	ENSG00000080189	SLC35C2	-0.0547722782269108	0.133136477198662	-1.60697892484451	0.108873744170472	0.718858218256183	Exon	Caudate
e69862	ENSG00000228013.1	ENSG00000228013		0.183187664411497	-3.29143837633416	1.60697802382056	0.108873941893624	0.718858218256183	Exon	Caudate
e531800	ENSG00000137070.17	ENSG00000137070	IL11RA	-0.16389882437577	-3.8913521217579	-1.60697368209204	0.108874894658358	0.718858218256183	Exon	Caudate
e334389	ENSG00000226259.10	ENSG00000226259	GTF2H2B	0.332702317181776	-4.0539368870559	1.60697070910909	0.108875547064391	0.718858218256183	Exon	Caudate
e882749	ENSG00000099365.9	ENSG00000099365	STX1B	0.104924908160579	1.55279778518447	1.60696593426481	0.108876594886256	0.718858218256183	Exon	Caudate
e292200	ENSG00000018189.12	ENSG00000018189	RUFY3	-0.0776393033371418	-1.30207932854799	-1.60696225066937	0.108877403243083	0.718858218256183	Exon	Caudate
e392480	ENSG00000124587.13	ENSG00000124587	PEX6	0.0554796622496702	0.755950815616065	1.60690718643283	0.108889487535398	0.718916016027695	Exon	Caudate
e625827	ENSG00000176102.11	ENSG00000176102	CSTF3	0.0657501859753749	-0.845660977489559	1.60685367015087	0.108901233137032	0.718916016027695	Exon	Caudate
e572371	ENSG00000148444.15	ENSG00000148444	COMMD3	0.0617584017532214	-0.581418008337685	1.60684594823516	0.108902928004218	0.718916016027695	Exon	Caudate
e1002623	ENSG00000197563.9	ENSG00000197563	PIGN	0.0885900291982181	-2.01344186787666	1.60683958392408	0.108904324909337	0.718916016027695	Exon	Caudate
e512586	ENSG00000164796.17	ENSG00000164796	CSMD3	-0.0588715837507929	0.676357779641058	-1.60683934421349	0.108904377523786	0.718916016027695	Exon	Caudate
e374844	ENSG00000153157.12	ENSG00000153157	SYCP2L	0.13235897199534	-3.32436128273588	1.60683130944018	0.108906141100308	0.718916016027695	Exon	Caudate
e837664	ENSG00000260339.1	ENSG00000260339	HEXA-AS1	0.111509667486999	-2.34423450305877	1.60682937422645	0.108906565869569	0.718916016027695	Exon	Caudate
e701318	ENSG00000167535.7	ENSG00000167535	CACNB3	0.109389362906566	-1.52882080786234	1.60682670832204	0.108907151023755	0.718916016027695	Exon	Caudate
e557425	ENSG00000095321.16	ENSG00000095321	CRAT	-0.0465471891741648	0.516436890064442	-1.6068171457889	0.108909249977879	0.718916016027695	Exon	Caudate
e43145	ENSG00000184588.17	ENSG00000184588	PDE4B	0.04751006482614	1.01526008287373	1.60681169575528	0.108910446262146	0.718916016027695	Exon	Caudate
e828220	ENSG00000137871.19	ENSG00000137871	ZNF280D	0.0495069518853046	0.845856189787359	1.6068099460518	0.108910830324879	0.718916016027695	Exon	Caudate
e4152	ENSG00000157916.19	ENSG00000157916	RER1	-0.0379788684446061	1.25942290077295	-1.60680322651065	0.108912305284983	0.718916016027695	Exon	Caudate
e681006	ENSG00000256030.1	ENSG00000256030	CBX3P4	-0.124013970891201	-3.12802560756016	-1.60680233310207	0.108912501392127	0.718916016027695	Exon	Caudate
e1020617	ENSG00000130810.19	ENSG00000130810	PPAN	0.0561658682360589	0.0011089699751901	1.60679565282829	0.108913967750738	0.718916016027695	Exon	Caudate
e282193	ENSG00000145147.19	ENSG00000145147	SLIT2	0.0779291378564279	-0.417603593818646	1.60678427954356	0.108916464288374	0.718919382830486	Exon	Caudate
e932419	ENSG00000212719.10	ENSG00000212719	C17orf51	0.11815913593375	-2.43290262216035	1.60674169510312	0.108925812357189	0.718950027188825	Exon	Caudate
e163492	ENSG00000136531.14	ENSG00000136531	SCN2A	0.106836074898203	2.27043532612551	1.60673996396035	0.108926192388379	0.718950027188825	Exon	Caudate
e34371	ENSG00000086015.20	ENSG00000086015	MAST2	-0.0570630779767853	-0.588759587113685	-1.60672759846477	0.108928906969221	0.718950027188825	Exon	Caudate
e767493	ENSG00000165795.22	ENSG00000165795	NDRG2	-0.0547354746307256	4.77702677854585	-1.60672693255572	0.108929053156874	0.718950027188825	Exon	Caudate
e1137879	ENSG00000270022.3	ENSG00000270022		0.107196667892835	0.0588065378121428	1.60671158417909	0.10893242264394	0.718959154571988	Exon	Caudate
e403302	ENSG00000135316.17	ENSG00000135316	SYNCRIP	-0.0369459842026284	1.36512052566399	-1.60669930028067	0.108935119434156	0.71896384187211	Exon	Caudate
e92761	ENSG00000133056.13	ENSG00000133056	PIK3C2B	0.109616398427811	-1.49438855957002	1.60668102007883	0.108939132742745	0.718977217768048	Exon	Caudate
e719944	ENSG00000166225.8	ENSG00000166225	FRS2	-0.040667631279571	0.954739011920666	-1.60664909484376	0.108946142018022	0.718993131633807	Exon	Caudate
e677256	ENSG00000182667.14	ENSG00000182667	NTM	0.143474460631293	-3.5797912343437	1.60664846732944	0.108946279794146	0.718993131633807	Exon	Caudate
e367079	ENSG00000122203.14	ENSG00000122203	KIAA1191	-0.0438240018363992	0.350961295375115	-1.60664138426205	0.108947834951636	0.718993131633807	Exon	Caudate
e928097	ENSG00000072310.16	ENSG00000072310	SREBF1	-0.090802669319667	0.621822766879447	-1.60663273861712	0.108949733212366	0.718993131633807	Exon	Caudate
e865165	ENSG00000067836.12	ENSG00000067836	ROGDI	0.0539318227567046	0.678427965522685	1.60662479479824	0.108951477401458	0.718993131633807	Exon	Caudate
e315907	ENSG00000109586.11	ENSG00000109586	GALNT7	0.0725109997498645	-0.755747832598394	1.60659516455046	0.108957983379166	0.719000476461199	Exon	Caudate
e777447	ENSG00000100883.11	ENSG00000100883	SRP54	-0.050408674914318	-0.151033878790143	-1.60657825037269	0.108961697400126	0.719000476461199	Exon	Caudate
e15409	ENSG00000090686.15	ENSG00000090686	USP48	0.0339265058468512	1.59625770335466	1.60656512005056	0.108964580630069	0.719000476461199	Exon	Caudate
e95588	ENSG00000117335.19	ENSG00000117335	CD46	-0.0541761810591601	0.10791342592672	-1.60655162810482	0.108967543330457	0.719000476461199	Exon	Caudate
e454352	ENSG00000158560.14	ENSG00000158560	DYNC1I1	0.0820208495549271	2.54583846816332	1.60654710802383	0.108968535910691	0.719000476461199	Exon	Caudate
e296454	ENSG00000168152.12	ENSG00000168152	THAP9	0.105108899621773	-2.67490241085854	1.6065353398741	0.108971120153112	0.719000476461199	Exon	Caudate
e296458	ENSG00000168152.12	ENSG00000168152	THAP9	0.105108899621773	-2.67490241085854	1.6065353398741	0.108971120153112	0.719000476461199	Exon	Caudate
e315662	ENSG00000056050.6	ENSG00000056050	HPF1	0.0526539859350304	0.0285246944760104	1.60653148110472	0.108971967535277	0.719000476461199	Exon	Caudate
e711673	ENSG00000065361.14	ENSG00000065361	ERBB3	0.10390586666068	0.508357754135343	1.60650276007183	0.108978274811762	0.719000476461199	Exon	Caudate
e401516	ENSG00000146247.13	ENSG00000146247	PHIP	0.0610410881290438	-0.667611587932913	1.60649731670225	0.108979470234485	0.719000476461199	Exon	Caudate
e677064	ENSG00000196323.11	ENSG00000196323	ZBTB44	0.0358490156421483	1.07628429549466	1.606490572342	0.108980951383244	0.719000476461199	Exon	Caudate
e692906	ENSG00000118307.18	ENSG00000118307	CASC1	-0.0933673135600151	-1.12565160746442	-1.60648480460173	0.108982218066299	0.719000476461199	Exon	Caudate
e373746	ENSG00000124782.19	ENSG00000124782	RREB1	-0.116005803791691	-3.00393432343858	-1.60647807547512	0.108983695899121	0.719000476461199	Exon	Caudate
e27250	ENSG00000214114.8	ENSG00000214114	MYCBP	-0.101785532536837	-0.40841126321663	-1.60647697073376	0.10898393852099	0.719000476461199	Exon	Caudate
e531229	ENSG00000186638.16	ENSG00000186638	KIF24	-0.112909449249484	-3.1272799738327	-1.60646838294521	0.108985824574629	0.719000476461199	Exon	Caudate
e776307	ENSG00000092148.12	ENSG00000092148	HECTD1	0.0343402598757328	1.40539588032287	1.60646115442895	0.108987412124416	0.719000476461199	Exon	Caudate
e365269	ENSG00000182132.13	ENSG00000182132	KCNIP1	0.0684225797365631	0.104553190130512	1.60644075895084	0.108991891543333	0.719000476461199	Exon	Caudate
e1176676	ENSG00000102125.15	ENSG00000102125	TAZ	-0.0644799056880644	-1.12117428462829	-1.60644024837446	0.1089920036821	0.719000476461199	Exon	Caudate
e848476	ENSG00000140521.12	ENSG00000140521	POLG	0.0367649726982486	1.07954886882316	1.60643560940069	0.108993022552061	0.719000476461199	Exon	Caudate
e617892	ENSG00000175356.12	ENSG00000175356	SCUBE2	-0.142577522294896	-3.66806095419821	-1.60643129454587	0.108993970241717	0.719000476461199	Exon	Caudate
e131249	ENSG00000196975.15	ENSG00000196975	ANXA4	0.095602016185735	-2.09326070812531	1.60637898159135	0.10900546047575	0.719000476461199	Exon	Caudate
e457164	ENSG00000188186.10	ENSG00000188186	LAMTOR4	0.047732612869495	2.8870348378694	1.60637376183025	0.109006607018464	0.719000476461199	Exon	Caudate
e398701	ENSG00000230910.2	ENSG00000230910		-0.100996399693871	-2.12545834130177	-1.60637244139905	0.109006897058309	0.719000476461199	Exon	Caudate
e726298	ENSG00000028203.17	ENSG00000028203	VEZT	-0.0344435012944586	1.18615296097532	-1.606365773833	0.109008361634557	0.719000476461199	Exon	Caudate
e494397	ENSG00000077782.19	ENSG00000077782	FGFR1	-0.0829303145127644	-0.837178687522968	-1.60634302817869	0.109013357989842	0.719000476461199	Exon	Caudate
e1028473	ENSG00000141858.11	ENSG00000141858	SAMD1	0.0548370163141081	0.37614091827897	1.60633834666373	0.109014386363213	0.719000476461199	Exon	Caudate
e742365	ENSG00000184445.11	ENSG00000184445	KNTC1	-0.128805230784094	-3.59427520563444	-1.60632890108125	0.109016461267457	0.719000476461199	Exon	Caudate
e472234	ENSG00000157680.15	ENSG00000157680	DGKI	0.0888308534365659	2.26914412137561	1.60631731344834	0.109019006757192	0.719000476461199	Exon	Caudate
e1098631	ENSG00000215440.11	ENSG00000215440	NPEPL1	-0.135542327564451	-3.6238108585921	-1.60630124376909	0.109022536909452	0.719000476461199	Exon	Caudate
e967701	ENSG00000176809.10	ENSG00000176809	LRRC37A3	-0.054678625299797	0.770900821454875	-1.60627575543435	0.109028136317643	0.719000476461199	Exon	Caudate
e380560	ENSG00000137312.14	ENSG00000137312	FLOT1	0.0504064670092057	0.364144820104921	1.60624931539233	0.109033945043044	0.719000476461199	Exon	Caudate
e743935	ENSG00000168778.11	ENSG00000168778	TCTN2	-0.0738901712288033	-1.07824434971416	-1.60624846659002	0.109034131524109	0.719000476461199	Exon	Caudate
e374958	ENSG00000224531.5	ENSG00000224531	SMIM13	0.0429362979786601	1.95279252843669	1.60621697011586	0.109041051448682	0.719000476461199	Exon	Caudate
e703795	ENSG00000178449.8	ENSG00000178449	COX14	0.0763069926922116	-0.40591167316973	1.6062165938488	0.109041134118447	0.719000476461199	Exon	Caudate
e29985	ENSG00000186409.14	ENSG00000186409	CCDC30	-0.0567673848391554	0.752128440022135	-1.60621273607127	0.109041981714922	0.719000476461199	Exon	Caudate
e1083094	ENSG00000101310.14	ENSG00000101310	SEC23B	0.0509347177923669	-0.245058627688094	1.60621244382295	0.109042045925329	0.719000476461199	Exon	Caudate
e1021994	ENSG00000129353.14	ENSG00000129353	SLC44A2	-0.061755651288793	0.833828795522003	-1.60620465714318	0.109043756761904	0.719000476461199	Exon	Caudate
e752095	ENSG00000172915.18	ENSG00000172915	NBEA	0.0825411666381345	0.96182043304196	1.606202757376	0.109044174169125	0.719000476461199	Exon	Caudate
e344466	ENSG00000134986.13	ENSG00000134986	NREP	0.0874916519492794	-0.747918050293633	1.60619991907521	0.109044797788557	0.719000476461199	Exon	Caudate
e595853	ENSG00000119986.6	ENSG00000119986	AVPI1	0.055597912883208	0.497935207161926	1.60619985559864	0.109044811735393	0.719000476461199	Exon	Caudate
e838466	ENSG00000129038.15	ENSG00000129038	LOXL1	0.122409918080885	-3.01810142641556	1.60619275799397	0.109046371203595	0.719000476461199	Exon	Caudate
e631217	ENSG00000110514.19	ENSG00000110514	MADD	0.0481415000098545	1.72294020545675	1.60618807822564	0.109047399440441	0.719000476461199	Exon	Caudate
e824743	ENSG00000156958.14	ENSG00000156958	GALK2	0.0446784656269104	0.0475290379271654	1.60618226428664	0.109048676887541	0.719000476461199	Exon	Caudate
e681087	ENSG00000111203.11	ENSG00000111203	ITFG2	-0.0872937507714078	-2.20632364423654	-1.60617562684947	0.109050135289375	0.719000476461199	Exon	Caudate
e110346	ENSG00000228203.6	ENSG00000228203	RNF144A-AS1	0.11515387354377	-0.389602364558834	1.60617403097731	0.10905048594252	0.719000476461199	Exon	Caudate
e1161686	ENSG00000184788.12	ENSG00000184788	SATL1	-0.185989078093895	-2.60896680329333	-1.60613481126561	0.109059103778294	0.719000476461199	Exon	Caudate
e431854	ENSG00000136235.15	ENSG00000136235	GPNMB	-0.18536214787593	-2.43513641763508	-1.60612996339562	0.109060169049254	0.719000476461199	Exon	Caudate
e1115158	ENSG00000215447.7	ENSG00000215447		0.0811497852427599	1.74692405488595	1.60612690451834	0.109060841211204	0.719000476461199	Exon	Caudate
e489268	ENSG00000173530.5	ENSG00000173530	TNFRSF10D	-0.175590757081639	-1.45376074652142	-1.60612561019891	0.109061125627746	0.719000476461199	Exon	Caudate
e911633	ENSG00000108953.16	ENSG00000108953	YWHAE	0.0388118778576856	4.43929592260075	1.60612068561551	0.109062207771707	0.719000476461199	Exon	Caudate
e18571	ENSG00000158062.20	ENSG00000158062	UBXN11	0.0968190562696729	-1.96455523285866	1.60610567039557	0.109065507317548	0.719000476461199	Exon	Caudate
e728415	ENSG00000238105.7	ENSG00000238105	GOLGA2P5	-0.179323266808683	-3.89356446219202	-1.60609818351835	0.109067152564127	0.719000476461199	Exon	Caudate
e797180	ENSG00000165533.18	ENSG00000165533	TTC8	-0.0604309530368687	-0.655762038250156	-1.60609415938517	0.109068036878385	0.719000476461199	Exon	Caudate
e517810	ENSG00000147724.11	ENSG00000147724	FAM135B	0.0834237284738638	0.145809115323033	1.60608914491676	0.109069138829484	0.719000476461199	Exon	Caudate
e801347	ENSG00000250366.2	ENSG00000250366	TUNAR	0.109022881441935	5.24351587173546	1.6060808114327	0.109070970168163	0.719000476461199	Exon	Caudate
e271575	ENSG00000242086.8	ENSG00000242086	LINC00969	-0.143363068647517	-1.45525274671191	-1.60606090982034	0.109075343778922	0.719000476461199	Exon	Caudate
e828224	ENSG00000137871.19	ENSG00000137871	ZNF280D	0.0494824811264658	0.845834595726576	1.60605995757035	0.109075553050421	0.719000476461199	Exon	Caudate
e950331	ENSG00000108840.15	ENSG00000108840	HDAC5	0.0480767070363723	0.497370118372563	1.60605268371627	0.109077151601624	0.719000476461199	Exon	Caudate
e657559	ENSG00000151366.12	ENSG00000151366	NDUFC2	0.0431921472289107	3.21072215681267	1.606050043696	0.109077731794874	0.719000476461199	Exon	Caudate
e23637	ENSG00000116478.11	ENSG00000116478	HDAC1	-0.0598447029876966	-0.284627834618243	-1.60602741720477	0.10908270448501	0.719000476461199	Exon	Caudate
e315725	ENSG00000109576.13	ENSG00000109576	AADAT	0.0919391849779813	-1.95844759520026	1.60600965068962	0.109086609210131	0.719000476461199	Exon	Caudate
e654372	ENSG00000175582.19	ENSG00000175582	RAB6A	0.0368893271762424	3.59240416318028	1.60600087385661	0.10908853822365	0.719000476461199	Exon	Caudate
e742665	ENSG00000139722.6	ENSG00000139722	VPS37B	-0.0472161512604505	2.00513443824832	-1.60599503374869	0.10908982180496	0.719000476461199	Exon	Caudate
e98971	ENSG00000154305.16	ENSG00000154305	MIA3	0.0487856191449496	0.374717195843402	1.60599437337338	0.109089966947793	0.719000476461199	Exon	Caudate
e179031	ENSG00000155755.18	ENSG00000155755	TMEM237	-0.0568867682049477	-0.419793013745332	-1.60598546226717	0.109091925520573	0.719000476461199	Exon	Caudate
e580261	ENSG00000099290.15	ENSG00000099290	FAM21A	0.0657326297854183	-0.469262270598178	1.60598419762668	0.109092203478273	0.719000476461199	Exon	Caudate
e360803	ENSG00000197043.13	ENSG00000197043	ANXA6	0.0713762021941396	3.39695261041688	1.60597809326225	0.109093545175867	0.719000476461199	Exon	Caudate
e135080	ENSG00000065911.11	ENSG00000065911	MTHFD2	-0.196397468465115	-2.92624202029365	-1.6059685954496	0.109095632756243	0.719000476461199	Exon	Caudate
e135085	ENSG00000065911.11	ENSG00000065911	MTHFD2	-0.196397468465115	-2.92624202029365	-1.6059685954496	0.109095632756243	0.719000476461199	Exon	Caudate
e135092	ENSG00000065911.11	ENSG00000065911	MTHFD2	-0.196397468465115	-2.92624202029365	-1.6059685954496	0.109095632756243	0.719000476461199	Exon	Caudate
e135103	ENSG00000065911.11	ENSG00000065911	MTHFD2	-0.196397468465115	-2.92624202029365	-1.6059685954496	0.109095632756243	0.719000476461199	Exon	Caudate
e135109	ENSG00000065911.11	ENSG00000065911	MTHFD2	-0.196397468465115	-2.92624202029365	-1.6059685954496	0.109095632756243	0.719000476461199	Exon	Caudate
e150859	ENSG00000115109.13	ENSG00000115109	EPB41L5	-0.0737483412896847	-1.13023358860706	-1.60595228549805	0.109099217690878	0.719011009521301	Exon	Caudate
e866709	ENSG00000183454.15	ENSG00000183454	GRIN2A	0.093241767308406	0.415080090260889	1.60591892637391	0.109106550332524	0.719035224687142	Exon	Caudate
e254562	ENSG00000114698.14	ENSG00000114698	PLSCR4	-0.118047135923794	-0.996531295987531	-1.60591749225871	0.109106865572976	0.719035224687142	Exon	Caudate
e131154	ENSG00000115977.18	ENSG00000115977	AAK1	-0.109609668289436	-2.81148243515924	-1.60589308888719	0.109112229918097	0.71903770961391	Exon	Caudate
e546657	ENSG00000119318.12	ENSG00000119318	RAD23B	0.0624062659622645	0.313681279881952	1.6058635574886	0.109118721785281	0.71903770961391	Exon	Caudate
e963791	ENSG00000170832.12	ENSG00000170832	USP32	0.0358279645109648	1.77161658140727	1.60585274087574	0.109121099670622	0.71903770961391	Exon	Caudate
e182840	ENSG00000021826.14	ENSG00000021826	CPS1	0.142678246387225	-1.8159454057741	1.60584022827612	0.109123850446922	0.71903770961391	Exon	Caudate
e911644	ENSG00000108953.16	ENSG00000108953	YWHAE	0.0388042226762539	4.43930876799745	1.60583214825708	0.109125626791691	0.71903770961391	Exon	Caudate
e796822	ENSG00000100722.18	ENSG00000100722	ZC3H14	0.0377961669059209	0.57500321533099	1.60582209262721	0.109127837494967	0.71903770961391	Exon	Caudate
e855803	ENSG00000162004.16	ENSG00000162004	CCDC78	0.130753160024854	-2.32546581060397	1.60577724407194	0.109137697762546	0.71903770961391	Exon	Caudate
e115781	ENSG00000157856.10	ENSG00000157856	DRC1	-0.282884129913651	-3.22135547082267	-1.60577482411392	0.1091382298273	0.71903770961391	Exon	Caudate
e1027987	ENSG00000037757.13	ENSG00000037757	MRI1	-0.0791094528260727	-1.26136841979634	-1.60577402556903	0.10913840540005	0.71903770961391	Exon	Caudate
e596439	ENSG00000119929.12	ENSG00000119929	CUTC	-0.0491888739549885	0.12980784964236	-1.60576888548461	0.109139535534438	0.71903770961391	Exon	Caudate
e726623	ENSG00000111142.13	ENSG00000111142	METAP2	-0.0460787845083093	0.998011063146389	-1.60576712361639	0.109139922913068	0.71903770961391	Exon	Caudate
e62748	ENSG00000116128.10	ENSG00000116128	BCL9	-0.0839471543673321	-2.23332632964761	-1.60573672364498	0.109146607069105	0.71903770961391	Exon	Caudate
e769563	ENSG00000100439.10	ENSG00000100439	ABHD4	-0.0787892449053196	-0.820255680015162	-1.60573583886865	0.10914680161307	0.71903770961391	Exon	Caudate
e642232	ENSG00000168067.11	ENSG00000168067	MAP4K2	0.0744305032440004	-1.86333490630617	1.60573457857176	0.109147078726696	0.71903770961391	Exon	Caudate
e1165991	ENSG00000077279.17	ENSG00000077279	DCX	0.0956489673239239	0.956723995130567	1.60572933983247	0.109148230624782	0.71903770961391	Exon	Caudate
e583864	ENSG00000060339.13	ENSG00000060339	CCAR1	-0.0428099466419878	0.909358813561828	-1.60572063990191	0.109150143593627	0.71903770961391	Exon	Caudate
e595085	ENSG00000052749.13	ENSG00000052749	RRP12	0.0673494772009686	0.896963638368623	1.60571054343497	0.109152363670773	0.71903770961391	Exon	Caudate
e198468	ENSG00000168385.17	ENSG00000168385	SEPT2	-0.057836681918069	2.3437943675479	-1.60569875575882	0.10915495566741	0.71903770961391	Exon	Caudate
e274433	ENSG00000133256.12	ENSG00000133256	PDE6B	0.112915668398892	-0.488913564998247	1.60569560442587	0.109155648623501	0.71903770961391	Exon	Caudate
e1009350	ENSG00000071564.14	ENSG00000071564	TCF3	0.10590456468807	-2.71305878818068	1.60568975245321	0.109156935440652	0.71903770961391	Exon	Caudate
e785983	ENSG00000100644.16	ENSG00000100644	HIF1A	-0.0615724837194103	2.43912662742304	-1.60568879565854	0.109157145835773	0.71903770961391	Exon	Caudate
e703046	ENSG00000139644.12	ENSG00000139644	TMBIM6	-0.0546393593094503	2.66432786527801	-1.60568046305751	0.109158978153276	0.71903770961391	Exon	Caudate
e472841	ENSG00000105939.12	ENSG00000105939	ZC3HAV1	-0.0714749113147396	0.768618911758674	-1.60567741604141	0.109159648190366	0.71903770961391	Exon	Caudate
e933879	ENSG00000007202.14	ENSG00000007202	KIAA0100	0.0364318414664997	1.31693156277775	1.60566700555549	0.10916193747487	0.71903770961391	Exon	Caudate
e761755	ENSG00000152767.16	ENSG00000152767	FARP1	-0.0719591586901373	-1.17943663505065	-1.60566398118887	0.109162602545652	0.71903770961391	Exon	Caudate
e812819	ENSG00000248905.8	ENSG00000248905	FMN1	-0.0784148863353133	-0.663712044171407	-1.60565698805447	0.109164140377271	0.71903770961391	Exon	Caudate
e717357	ENSG00000135655.14	ENSG00000135655	USP15	-0.0678475927676906	-1.22590056498367	-1.60565615074602	0.109164324507505	0.71903770961391	Exon	Caudate
e168970	ENSG00000128654.13	ENSG00000128654	MTX2	0.0468359141747301	0.237699772135791	1.6056499457972	0.109165689028681	0.71903770961391	Exon	Caudate
e311378	ENSG00000145425.9	ENSG00000145425	RPS3A	-0.070422812108589	3.42848137320033	-1.60562532481802	0.109171103525479	0.71903770961391	Exon	Caudate
e294923	ENSG00000138759.17	ENSG00000138759	FRAS1	0.116903018934746	-0.912468812752597	1.605624092334	0.10917137457151	0.71903770961391	Exon	Caudate
e1015510	ENSG00000125651.13	ENSG00000125651	GTF2F1	-0.044127884524941	0.317949195768796	-1.60560565611988	0.109175429099765	0.71903770961391	Exon	Caudate
e932160	ENSG00000124422.11	ENSG00000124422	USP22	-0.0343823854811536	2.80267944123695	-1.60560025438021	0.109176617083556	0.71903770961391	Exon	Caudate
e138948	ENSG00000132300.18	ENSG00000132300	PTCD3	0.0425622095390815	0.235350205006941	1.6055951564673	0.109177738257312	0.71903770961391	Exon	Caudate
e849106	ENSG00000140548.9	ENSG00000140548	ZNF710	0.0635876258422101	-0.82220477732936	1.60558679496121	0.109179577206355	0.71903770961391	Exon	Caudate
e657542	ENSG00000259112.2	ENSG00000259112	NDUFC2-KCTD14	0.043195283397759	3.21176784031193	1.60557879692456	0.10918133624044	0.71903770961391	Exon	Caudate
e833253	ENSG00000138614.14	ENSG00000138614	VWA9	-0.0767904108417778	-2.13823722445638	-1.60556939911042	0.109183403160869	0.71903770961391	Exon	Caudate
e1094420	ENSG00000124140.13	ENSG00000124140	SLC12A5	0.114014042373986	0.98254090406576	1.60556806035408	0.109183697604507	0.71903770961391	Exon	Caudate
e692466	ENSG00000134532.15	ENSG00000134532	SOX5	-0.0690156406989912	-0.665986229726249	-1.60556505577091	0.109184358429367	0.71903770961391	Exon	Caudate
e911637	ENSG00000108953.16	ENSG00000108953	YWHAE	0.0387970035642899	4.43934628691748	1.60555885149419	0.109185723001504	0.71903770961391	Exon	Caudate
e882851	ENSG00000103496.14	ENSG00000103496	STX4	0.0902671280157772	-1.73637462266686	1.60554614477749	0.109188517766233	0.71903770961391	Exon	Caudate
e331457	ENSG00000164181.13	ENSG00000164181	ELOVL7	-0.0775911009759822	0.367250362775415	-1.60553040743748	0.109191979176766	0.71903770961391	Exon	Caudate
e57534	ENSG00000116793.15	ENSG00000116793	PHTF1	0.0571914336283141	-0.449472881454336	1.60553032045457	0.109191998308803	0.71903770961391	Exon	Caudate
e1056329	ENSG00000187244.10	ENSG00000187244	BCAM	-0.150240582249647	-3.4480243609932	-1.60552437123729	0.109193306855434	0.71903770961391	Exon	Caudate
e261856	ENSG00000169760.17	ENSG00000169760	NLGN1	0.0518839118165481	0.896651454977398	1.60551267205926	0.109195880157991	0.71903770961391	Exon	Caudate
e689440	ENSG00000171681.12	ENSG00000171681	ATF7IP	0.0421830588068946	1.12989666783345	1.6055035258488	0.109197891953943	0.71903770961391	Exon	Caudate
e963361	ENSG00000108423.14	ENSG00000108423	TUBD1	0.0882705632817847	-2.28789467518136	1.60548899549709	0.109201088103454	0.71903770961391	Exon	Caudate
e369520	ENSG00000145912.8	ENSG00000145912	NHP2	0.0553467654261726	1.95285166808203	1.60548740974007	0.109201436916886	0.71903770961391	Exon	Caudate
e1037404	ENSG00000105726.16	ENSG00000105726	ATP13A1	0.0688722384377381	-0.993561652562193	1.60547522948541	0.109204116194431	0.71903770961391	Exon	Caudate
e138883	ENSG00000132300.18	ENSG00000132300	PTCD3	0.0425932111383923	0.234301803623723	1.60547304846447	0.109204595956775	0.71903770961391	Exon	Caudate
e457184	ENSG00000188186.10	ENSG00000188186	LAMTOR4	0.0476478742999092	2.88838568349171	1.6054613853323	0.109207161541295	0.719041520429458	Exon	Caudate
e25953	ENSG00000054116.11	ENSG00000054116	TRAPPC3	0.0411365502031012	0.864346854586635	1.6054355510242	0.109212844584835	0.719065737483911	Exon	Caudate
e801345	ENSG00000250366.2	ENSG00000250366	TUNAR	0.108973370863456	5.24324179226456	1.60541120789431	0.109218199813099	0.719065737483911	Exon	Caudate
e536028	ENSG00000147996.16	ENSG00000147996	CBWD5	0.158841756645303	-2.46494372698635	1.60539995284414	0.109220675874245	0.719065737483911	Exon	Caudate
e657971	ENSG00000149256.15	ENSG00000149256	TENM4	0.095122355695181	-2.40047536230137	1.6053998518577	0.109220698091017	0.719065737483911	Exon	Caudate
e150810	ENSG00000115109.13	ENSG00000115109	EPB41L5	-0.0738067065634592	-1.12890041522623	-1.60539950682309	0.109220773997817	0.719065737483911	Exon	Caudate
e597687	ENSG00000166169.16	ENSG00000166169	POLL	0.0521885953647613	-0.44461066212529	1.605382973679	0.109224411299629	0.719065972328261	Exon	Caudate
e732837	ENSG00000076248.10	ENSG00000076248	UNG	-0.067337869492163	-0.902001778246835	-1.60538128220665	0.109224783430001	0.719065972328261	Exon	Caudate
e99459	ENSG00000162909.17	ENSG00000162909	CAPN2	-0.0509487462624566	0.492403476554059	-1.60536665989757	0.109228000435767	0.719069677539238	Exon	Caudate
e579442	ENSG00000107643.15	ENSG00000107643	MAPK8	-0.0458390262428932	-0.0064892795708613	-1.60534751896948	0.109232211681593	0.719069677539238	Exon	Caudate
e544473	ENSG00000255036.6	ENSG00000255036		-0.0998504328150768	-1.8317719770173	-1.60534408023456	0.109232968260345	0.719069677539238	Exon	Caudate
e788138	ENSG00000171723.15	ENSG00000171723	GPHN	0.0564953496462067	-0.0982813966548314	1.60534260059115	0.109233293807732	0.719069677539238	Exon	Caudate
e1161149	ENSG00000165240.18	ENSG00000165240	ATP7A	0.0867968213808663	-2.35740277757101	1.60533052151985	0.109235951443139	0.719074092890469	Exon	Caudate
e226946	ENSG00000114841.17	ENSG00000114841	DNAH1	-0.103315806294455	-1.90608685559868	-1.60526811919156	0.109249682011312	0.719115799803663	Exon	Caudate
e378509	ENSG00000226314.7	ENSG00000226314	ZNF192P1	-0.147164059845658	-3.84132334129283	-1.60526723500157	0.109249876572085	0.719115799803663	Exon	Caudate
e869375	ENSG00000250251.6	ENSG00000250251	PKD1P6	-0.150702419146982	-3.48641579215004	-1.60526504899535	0.10925035759099	0.719115799803663	Exon	Caudate
e753789	ENSG00000168852.12	ENSG00000168852	TPTE2P5	-0.0820264517726653	-1.46338822106745	-1.60525314967934	0.109252976000925	0.719115799803663	Exon	Caudate
e782602	ENSG00000100532.11	ENSG00000100532	CGRRF1	-0.0560067565757176	1.38677085226431	-1.60525067073688	0.109253521491285	0.719115799803663	Exon	Caudate
e340570	ENSG00000164199.15	ENSG00000164199	ADGRV1	-0.0761530785434807	1.66520805597746	-1.60524754491119	0.109254209331139	0.719115799803663	Exon	Caudate
e322207	ENSG00000164236.11	ENSG00000164236	ANKRD33B	0.133431958270727	-2.16657044504633	1.60522312818575	0.109259582364796	0.719132949642589	Exon	Caudate
e1026820	ENSG00000104907.12	ENSG00000104907	TRMT1	0.040347559668299	0.746936022192865	1.60521764493798	0.109260789012225	0.719132949642589	Exon	Caudate
e157683	ENSG00000080345.17	ENSG00000080345	RIF1	0.0438797851034651	0.618387284017914	1.60520826583075	0.109262853009798	0.719133455984452	Exon	Caudate
e75405	ENSG00000132694.18	ENSG00000132694	ARHGEF11	0.0574190974004116	-0.625539745496152	1.60519097034298	0.109266659193592	0.719135579204923	Exon	Caudate
e848430	ENSG00000140521.12	ENSG00000140521	POLG	0.0365917658779291	1.08869829259346	1.60518874126104	0.109267149750902	0.719135579204923	Exon	Caudate
e662978	ENSG00000152558.14	ENSG00000152558	TMEM123	-0.0896022130983294	-1.23241454967472	-1.6051579640137	0.109273923123278	0.719154825022538	Exon	Caudate
e605243	ENSG00000213185.6	ENSG00000213185	FAM24B	0.0800451100638504	-2.00216933501513	1.60515354771865	0.10927489507675	0.719154825022538	Exon	Caudate
e436004	ENSG00000122545.18	ENSG00000122545	SEPT7	0.0521217950232398	5.04695980242613	1.60514836651006	0.109276035383785	0.719154825022538	Exon	Caudate
e281359	ENSG00000237765.6	ENSG00000237765	FAM200B	0.0630484985630562	0.131684553774214	1.60513666555574	0.109278610624743	0.71915869538612	Exon	Caudate
e516806	ENSG00000129292.20	ENSG00000129292	PHF20L1	0.0560652283556425	-0.969152670900657	1.60511464618052	0.109283456958111	0.719160108971025	Exon	Caudate
e145918	ENSG00000115616.2	ENSG00000115616	SLC9A2	-0.118169419528891	-2.89764983475448	-1.60511305029511	0.109283808209616	0.719160108971025	Exon	Caudate
e1045491	ENSG00000181666.17	ENSG00000181666	HKR1	-0.0865399089121952	-2.04776544583056	-1.60510814726541	0.109284887363234	0.719160108971025	Exon	Caudate
e984932	ENSG00000141580.15	ENSG00000141580	WDR45B	-0.0353997671612913	1.6914595418284	-1.60509313770135	0.109288191011007	0.719160108971025	Exon	Caudate
e572452	ENSG00000168283.13	ENSG00000168283	BMI1	-0.0437881156502753	0.940974522485366	-1.60509054751235	0.109288761126998	0.719160108971025	Exon	Caudate
e94994	ENSG00000196352.14	ENSG00000196352	CD55	-0.107792254693476	-0.444044823548467	-1.60507722410339	0.109291693725791	0.719162768388587	Exon	Caudate
e1020653	ENSG00000130810.19	ENSG00000130810	PPAN	0.0561104627752751	0.0015413055329873	1.60506015873124	0.109295450054633	0.719162768388587	Exon	Caudate
e65303	ENSG00000143369.14	ENSG00000143369	ECM1	0.0970817019703078	-2.35122961108958	1.60503636973614	0.109300686518604	0.719162768388587	Exon	Caudate
e292592	ENSG00000156140.9	ENSG00000156140	ADAMTS3	0.0974391359336714	-1.10376240725949	1.60502961239022	0.109302173990532	0.719162768388587	Exon	Caudate
e819444	ENSG00000103994.16	ENSG00000103994	ZNF106	-0.0428742646674677	2.44052485365532	-1.60502758778803	0.10930261966256	0.719162768388587	Exon	Caudate
e711037	ENSG00000065357.19	ENSG00000065357	DGKA	0.102825419924312	-2.27030521495	1.60501919035726	0.109304468189243	0.719162768388587	Exon	Caudate
e517039	ENSG00000155926.13	ENSG00000155926	SLA	-0.188915562524927	-4.04275234839661	-1.60500584934577	0.109307404997526	0.719162768388587	Exon	Caudate
e642236	ENSG00000133895.14	ENSG00000133895	MEN1	0.0599140214186038	-0.0259016271703009	1.60500001671134	0.109308688977502	0.719162768388587	Exon	Caudate
e1055060	ENSG00000124444.15	ENSG00000124444	ZNF576	0.073503482292883	-1.3903319817397	1.60499843691655	0.109309036751208	0.719162768388587	Exon	Caudate
e1055062	ENSG00000226763.4	ENSG00000226763	SRRM5	0.073503482292883	-1.3903319817397	1.60499843691655	0.109309036751208	0.719162768388587	Exon	Caudate
e206973	ENSG00000154822.16	ENSG00000154822	PLCL2	0.077174787741571	1.3864601668001	1.60497735379884	0.109313678041864	0.719176962067742	Exon	Caudate
e1164648	ENSG00000089682.16	ENSG00000089682	RBM41	0.101925341807021	-2.65231661245687	1.60496357001037	0.109316712524351	0.719176962067742	Exon	Caudate
e206974	ENSG00000154822.16	ENSG00000154822	PLCL2	0.0795740260134826	1.14616944475529	1.60496155705679	0.109317155678969	0.719176962067742	Exon	Caudate
e738568	ENSG00000135090.13	ENSG00000135090	TAOK3	0.0432975903563259	0.551078521284099	1.60493446354289	0.109323120493665	0.719203129653544	Exon	Caudate
e253330	ENSG00000114126.17	ENSG00000114126	TFDP2	-0.0511726198207587	0.895295444047424	-1.60492108043037	0.109326066968935	0.719209439923773	Exon	Caudate
e1043193	ENSG00000267120.3	ENSG00000267120		0.0868032865404407	-1.69675205476646	1.60485877563589	0.109339785051416	0.719249608630811	Exon	Caudate
e286016	ENSG00000064042.17	ENSG00000064042	LIMCH1	0.0553002038578956	2.735582674816	1.60485674634036	0.109340231878585	0.719249608630811	Exon	Caudate
e789888	ENSG00000100650.15	ENSG00000100650	SRSF5	-0.0526053683848117	3.77447610002349	-1.60485133598305	0.109341423183137	0.719249608630811	Exon	Caudate
e149858	ENSG00000115084.12	ENSG00000115084	SLC35F5	-0.0449976330593175	0.573730944007093	-1.60484419618653	0.10934299530803	0.719249608630811	Exon	Caudate
e304845	ENSG00000145362.17	ENSG00000145362	ANK2	0.0356020909963794	4.22249754792512	1.60483538095191	0.109344936375459	0.719249608630811	Exon	Caudate
e39653	ENSG00000162398.11	ENSG00000162398	LEXM	0.157072279933017	-3.53568896845735	1.60483271628942	0.109345523125247	0.719249608630811	Exon	Caudate
e645183	ENSG00000172757.12	ENSG00000172757	CFL1	0.0769820046706641	3.06496149569724	1.60482791722612	0.10934657986927	0.719249608630811	Exon	Caudate
e478700	ENSG00000033100.15	ENSG00000033100	CHPF2	-0.0468140057527573	0.434327787839695	-1.60482114068356	0.109348072064027	0.719249608630811	Exon	Caudate
e669152	ENSG00000177103.13	ENSG00000177103	DSCAML1	0.0680106403170293	-0.572712455299522	1.60479625759826	0.10935355145836	0.719272577289826	Exon	Caudate
e366869	ENSG00000182230.11	ENSG00000182230	FAM153B	0.188705217234231	-3.93722993700249	1.60478390678758	0.109356271256768	0.719277394211935	Exon	Caudate
e879524	ENSG00000183336.8	ENSG00000183336	BOLA2	-0.127109493996715	-1.0518454052205	-1.60474730215984	0.109364332355416	0.719314900087648	Exon	Caudate
e322924	ENSG00000154122.12	ENSG00000154122	ANKH	0.0359633429239508	1.80074779808992	1.60473666008904	0.10936667604874	0.719314900087648	Exon	Caudate
e911647	ENSG00000108953.16	ENSG00000108953	YWHAE	0.038780542157833	4.43925581868276	1.60473093808753	0.109367936216274	0.719314900087648	Exon	Caudate
e113345	ENSG00000068697.6	ENSG00000068697	LAPTM4A	-0.0509387138228692	1.6182429480199	-1.60467698055213	0.109379819956079	0.719369797535676	Exon	Caudate
e309637	ENSG00000109458.8	ENSG00000109458	GAB1	0.0994855475602007	-1.07192980797982	1.6046715006023	0.109381026930983	0.719369797535676	Exon	Caudate
e338368	ENSG00000039319.16	ENSG00000039319	ZFYVE16	0.081052241371036	1.17870461551124	1.60465849652021	0.109383891160228	0.719369797535676	Exon	Caudate
e896226	ENSG00000102977.13	ENSG00000102977	ACD	0.115961742716705	-3.01443346083982	1.6046427458866	0.10938736041409	0.719369797535676	Exon	Caudate
e469736	ENSG00000128578.9	ENSG00000128578	STRIP2	0.0921223788635146	2.56105672074609	1.60463931440811	0.109388116247334	0.719369797535676	Exon	Caudate
e133360	ENSG00000075292.18	ENSG00000075292	ZNF638	0.0374646705270403	1.3680286518028	1.60463012857086	0.109390139582517	0.719369797535676	Exon	Caudate
e546763	ENSG00000070061.14	ENSG00000070061	IKBKAP	0.0462622781300506	0.416749340564242	1.60462628463804	0.1093909862822	0.719369797535676	Exon	Caudate
e298478	ENSG00000138642.14	ENSG00000138642	HERC6	-0.0874074573449026	-1.78433383782258	-1.604620843361	0.109392184836376	0.719369797535676	Exon	Caudate
e1005744	ENSG00000101546.12	ENSG00000101546	RBFA	0.0621269259953634	-1.24577941058445	1.60460486797284	0.109395703807332	0.719378103115515	Exon	Caudate
e911620	ENSG00000108953.16	ENSG00000108953	YWHAE	0.0387721446531754	4.4393638113709	1.60459661342779	0.109397522108485	0.719378103115515	Exon	Caudate
e765501	ENSG00000150401.14	ENSG00000150401	DCUN1D2	0.0597426866681077	-1.03341302308466	1.60458694490892	0.109399651908571	0.719378103115515	Exon	Caudate
e766620	ENSG00000129484.13	ENSG00000129484	PARP2	0.0543528942370952	-0.465173198870372	1.60453728537281	0.109410591526089	0.719378103115515	Exon	Caudate
e1041389	ENSG00000266964.5	ENSG00000266964	FXYD1	-0.0860677472257108	-1.65245354367983	-1.60453365180562	0.109411392007349	0.719378103115515	Exon	Caudate
e305986	ENSG00000164096.12	ENSG00000164096	C4orf3	0.0385107688855204	3.48949765008896	1.60453301663885	0.109411531936185	0.719378103115515	Exon	Caudate
e500223	ENSG00000171316.11	ENSG00000171316	CHD7	0.0687036282751264	-0.493129885281693	1.60453030254062	0.109412129860451	0.719378103115515	Exon	Caudate
e885939	ENSG00000102910.13	ENSG00000102910	LONP2	0.0793760632748614	-0.75520364346722	1.60452613930802	0.109413047038555	0.719378103115515	Exon	Caudate
e3557	ENSG00000078369.17	ENSG00000078369	GNB1	0.0631842339672874	0.207058009056234	1.60450888614584	0.109416848049672	0.719378103115515	Exon	Caudate
e331819	ENSG00000086200.16	ENSG00000086200	IPO11	-0.052847931576522	-0.57702596901413	-1.604491996816	0.10942056900709	0.719378103115515	Exon	Caudate
e890044	ENSG00000005194.14	ENSG00000005194	CIAPIN1	0.0978164765529086	-2.73155337617918	1.60448896095917	0.109421237859788	0.719378103115515	Exon	Caudate
e515718	ENSG00000153310.18	ENSG00000153310	FAM49B	0.0629297599243008	1.82765781637055	1.60448284660676	0.109422584969101	0.719378103115515	Exon	Caudate
e491014	ENSG00000120885.20	ENSG00000120885	CLU	-0.0549852798884686	6.3984458959084	-1.60448034843516	0.109423135368089	0.719378103115515	Exon	Caudate
e1042126	ENSG00000161249.20	ENSG00000161249	DMKN	0.181537013318451	-3.84381628139491	1.60448032251296	0.109423141079299	0.719378103115515	Exon	Caudate
e993615	ENSG00000170558.8	ENSG00000170558	CDH2	-0.0578500347050362	-0.44133151681169	-1.60447976467303	0.109423263983305	0.719378103115515	Exon	Caudate
e968641	ENSG00000130935.9	ENSG00000130935	NOL11	0.0504393748995052	-0.272650586904418	1.60444049604792	0.109431915972226	0.71940484541307	Exon	Caudate
e268902	ENSG00000127241.16	ENSG00000127241	MASP1	0.193191309489776	-2.95242657642306	1.60443916131771	0.109432210060588	0.71940484541307	Exon	Caudate
e323934	ENSG00000113360.16	ENSG00000113360	DROSHA	0.0489434140458482	0.563139436644298	1.60443423660354	0.109433295155055	0.71940484541307	Exon	Caudate
e96396	ENSG00000117625.13	ENSG00000117625	RCOR3	0.0472420044748953	0.101960725800701	1.60441321702671	0.109437926631834	0.719422224284731	Exon	Caudate
e689359	ENSG00000273079.5	ENSG00000273079	GRIN2B	0.143021051025255	-1.05646965673164	1.60438242386273	0.109444711912483	0.719429459971317	Exon	Caudate
e150961	ENSG00000144118.13	ENSG00000144118	RALB	-0.0398771061996539	3.30960903401099	-1.60437829577655	0.109445621562586	0.719429459971317	Exon	Caudate
e268652	ENSG00000156976.15	ENSG00000156976	EIF4A2	0.0625968784117027	4.59521756923523	1.60437558698267	0.109446218465844	0.719429459971317	Exon	Caudate
e672470	ENSG00000154096.13	ENSG00000154096	THY1	0.110251379244948	6.2920534131761	1.60437073347541	0.10944728797941	0.719429459971317	Exon	Caudate
e879544	ENSG00000261740.6	ENSG00000261740		-0.127078931528449	-1.05163900011591	-1.60436311523577	0.109448966743116	0.719429459971317	Exon	Caudate
e552157	ENSG00000136935.13	ENSG00000136935	GOLGA1	0.0679257114288781	-1.38508255933748	1.60433746506734	0.109454619192812	0.719447629799017	Exon	Caudate
e582611	ENSG00000072422.16	ENSG00000072422	RHOBTB1	0.0708822843339267	0.71891160877783	1.60432418400287	0.109457545991674	0.719447629799017	Exon	Caudate
e838481	ENSG00000129038.15	ENSG00000129038	LOXL1	0.129949724604545	-3.24409998713236	1.60431562488466	0.109459432230132	0.719447629799017	Exon	Caudate
e763128	ENSG00000134901.12	ENSG00000134901	KDELC1	0.112845715582834	-2.96155217566823	1.60431448828136	0.109459682714049	0.719447629799017	Exon	Caudate
e213603	ENSG00000168026.17	ENSG00000168026	TTC21A	-0.127455859038952	-2.79061210095411	-1.60430491553476	0.109461792367953	0.719448429807834	Exon	Caudate
e978352	ENSG00000204278.12	ENSG00000204278	TMEM235	0.111753792313672	1.22438447957365	1.60426383087452	0.109470847023354	0.719469720212688	Exon	Caudate
e607330	ENSG00000171811.12	ENSG00000171811	CFAP46	-0.168346690508566	-3.71357757904576	-1.60426379434627	0.109470855074083	0.719469720212688	Exon	Caudate
e149689	ENSG00000144134.18	ENSG00000144134	RABL2A	-0.0900493573305862	-2.06527184412805	-1.60425834600466	0.109472055879747	0.719469720212688	Exon	Caudate
e982047	ENSG00000185359.12	ENSG00000185359	HGS	-0.0489045656348862	-0.541604602831182	-1.6042538456748	0.109473047753038	0.719469720212688	Exon	Caudate
e848443	ENSG00000140521.12	ENSG00000140521	POLG	0.0450718960623647	-0.0936931915561475	1.60422875341667	0.10947857822077	0.719469720212688	Exon	Caudate
e85736	ENSG00000198216.10	ENSG00000198216	CACNA1E	0.105290233689412	1.94438226446073	1.60422757695306	0.109478837525075	0.719469720212688	Exon	Caudate
e170422	ENSG00000155657.25	ENSG00000155657	TTN	-0.134999759693092	-2.59914251217823	-1.60421043278066	0.109482616326858	0.719469720212688	Exon	Caudate
e911627	ENSG00000108953.16	ENSG00000108953	YWHAE	0.0387672549519056	4.4391932623712	1.60420209384447	0.109484454375829	0.719469720212688	Exon	Caudate
e960234	ENSG00000264895.1	ENSG00000264895		0.0690102982014719	-0.273607703483258	1.6041900299053	0.109487113524657	0.719469720212688	Exon	Caudate
e923367	ENSG00000276231.4	ENSG00000276231	PIK3R6	0.155281848794655	-3.73689757094165	1.60416981026246	0.109491570479014	0.719469720212688	Exon	Caudate
e226897	ENSG00000114841.17	ENSG00000114841	DNAH1	-0.11102858936531	-2.73584080872127	-1.60416664518606	0.109492268160209	0.719469720212688	Exon	Caudate
e435347	ENSG00000164610.8	ENSG00000164610	RP9	0.0705640144485628	-1.7384570970297	1.60416194965273	0.109493303208171	0.719469720212688	Exon	Caudate
e930730	ENSG00000108641.14	ENSG00000108641	B9D1	0.0891495375184319	-1.80380101143955	1.60415824978346	0.109494118784925	0.719469720212688	Exon	Caudate
e374851	ENSG00000153157.12	ENSG00000153157	SYCP2L	-0.115011754115135	-2.81880524699901	-1.60415754454809	0.10949427424328	0.719469720212688	Exon	Caudate
e692458	ENSG00000134532.15	ENSG00000134532	SOX5	-0.0852719348296496	-1.17918410817345	-1.60415019891202	0.109495893486879	0.719469720212688	Exon	Caudate
e938458	ENSG00000006042.11	ENSG00000006042	TMEM98	0.134515285917712	-1.6556432210872	1.60413698564722	0.109498806215692	0.719469720212688	Exon	Caudate
e628445	ENSG00000019485.12	ENSG00000019485	PRDM11	-0.0437760995784073	2.13471714032223	-1.60412657219993	0.109501101796753	0.719469720212688	Exon	Caudate
e420960	ENSG00000164674.15	ENSG00000164674	SYTL3	0.162026234137846	-3.76618020588306	1.6041227140546	0.1095019523111	0.719469720212688	Exon	Caudate
e239267	ENSG00000198919.12	ENSG00000198919	DZIP3	0.0461478418698006	0.714529173372808	1.60411885259136	0.109502803562118	0.719469720212688	Exon	Caudate
e854411	ENSG00000103202.12	ENSG00000103202	NME4	-0.0482338657570826	0.635087495966643	-1.60408762246384	0.109509688367546	0.719501893288916	Exon	Caudate
e253446	ENSG00000114126.17	ENSG00000114126	TFDP2	-0.0461842986092058	0.384957888814591	-1.60400183129651	0.109528603138527	0.719613103188858	Exon	Caudate
e864313	ENSG00000103415.11	ENSG00000103415	HMOX2	0.0552502885014534	1.66209689129289	1.60398728329874	0.109531810859207	0.719618991203626	Exon	Caudate
e961374	ENSG00000153944.10	ENSG00000153944	MSI2	-0.0547153995693829	0.501578185391763	-1.60397973087201	0.109533476140121	0.719618991203626	Exon	Caudate
e822504	ENSG00000104133.14	ENSG00000104133	SPG11	0.0406306047922008	1.23312128538021	1.60392349656739	0.109545876218803	0.719687393118495	Exon	Caudate
e782624	ENSG00000100532.11	ENSG00000100532	CGRRF1	-0.0559591841233862	1.38675810579405	-1.6038919309935	0.109552837148663	0.719720059431475	Exon	Caudate
e1163920	ENSG00000102409.9	ENSG00000102409	BEX4	0.0433963771069438	5.07849054043806	1.60387900924522	0.109555686790487	0.719725715465604	Exon	Caudate
e185956	ENSG00000144580.13	ENSG00000144580	CNOT9	-0.0503459749640343	-0.105621347988091	-1.60384278538544	0.10956367557618	0.719762573964331	Exon	Caudate
e944467	ENSG00000126351.12	ENSG00000126351	THRA	-0.0462210539388601	2.73415002854165	-1.60383131703797	0.109566204894169	0.719762573964331	Exon	Caudate
e640080	ENSG00000072518.20	ENSG00000072518	MARK2	0.0520376549915365	0.826375747321983	1.60382651603633	0.109567263757935	0.719762573964331	Exon	Caudate
e1158063	ENSG00000079482.12	ENSG00000079482	OPHN1	-0.0543860637682362	0.11048344966644	-1.60379809854931	0.10957353141788	0.719775215760644	Exon	Caudate
e420038	ENSG00000146426.17	ENSG00000146426	TIAM2	0.102582499728534	-0.80394388292555	1.60379188069948	0.109574902842677	0.719775215760644	Exon	Caudate
e294003	ENSG00000198301.11	ENSG00000198301	SDAD1	0.0545945164530484	-0.459026071480298	1.60379056778572	0.109575192424022	0.719775215760644	Exon	Caudate
e352007	ENSG00000152377.13	ENSG00000152377	SPOCK1	0.164735951289412	-2.26469688744428	1.60378172181622	0.109577143541154	0.719775215760644	Exon	Caudate
e943643	ENSG00000141741.11	ENSG00000141741	MIEN1	0.104252321252898	-0.672642728525822	1.60377143422582	0.10957941266503	0.719777056815486	Exon	Caudate
e947924	ENSG00000108799.12	ENSG00000108799	EZH1	0.0412198009292829	0.0236753279063871	1.60374620669759	0.109584977234391	0.719800543685195	Exon	Caudate
e1032062	ENSG00000160111.12	ENSG00000160111	CPAMD8	0.360168831143249	-3.41348303619767	1.60371941483936	0.109590887101818	0.719801771937606	Exon	Caudate
e758751	ENSG00000276644.4	ENSG00000276644	DACH1	0.0921048443372608	1.55498830241795	1.60371757547149	0.109591292847052	0.719801771937606	Exon	Caudate
e606648	ENSG00000132334.16	ENSG00000132334	PTPRE	0.0678300644563503	-0.562135845082054	1.60370781399967	0.109593446145173	0.719801771937606	Exon	Caudate
e454118	ENSG00000105854.12	ENSG00000105854	PON2	-0.073079835169463	2.19148067996478	-1.6037055353924	0.109593948791495	0.719801771937606	Exon	Caudate
e449324	ENSG00000234456.7	ENSG00000234456	MAGI2-AS3	-0.0738334677925412	-0.404327058555171	-1.6036931880719	0.109596672563967	0.719801771937606	Exon	Caudate
e484911	ENSG00000104723.20	ENSG00000104723	TUSC3	0.0915329045672321	2.15100842956362	1.60369126083616	0.10959709770977	0.719801771937606	Exon	Caudate
e1003507	ENSG00000081138.13	ENSG00000081138	CDH7	0.108109821506204	2.28334968730066	1.60367589677829	0.109600487048603	0.719810969354848	Exon	Caudate
e837011	ENSG00000067225.17	ENSG00000067225	PKM	0.0974716362478555	3.81563914858296	1.60364945592021	0.109606320144245	0.71983621573773	Exon	Caudate
e49670	ENSG00000122406.12	ENSG00000122406	RPL5	-0.0563605842813545	2.09956316193103	-1.60362792123806	0.109611071074526	0.719854354244808	Exon	Caudate
e432029	ENSG00000164548.10	ENSG00000164548	TRA2A	0.0410015138446822	1.23447470690355	1.60359748731668	0.109617785612426	0.719872921959626	Exon	Caudate
e779009	ENSG00000258941.3	ENSG00000258941		-0.052706785411835	0.0310668943134255	-1.60359707505217	0.109617876571255	0.719872921959626	Exon	Caudate
e962165	ENSG00000108387.14	ENSG00000108387	SEPT4	0.0875117973138794	3.82546291368545	1.60355977814942	0.109626105717094	0.719903932017344	Exon	Caudate
e820635	ENSG00000137822.12	ENSG00000137822	TUBGCP4	0.0596364098776777	0.359131488094119	1.60354947180442	0.109628379783677	0.719903932017344	Exon	Caudate
e631290	ENSG00000110514.19	ENSG00000110514	MADD	0.048069016025326	1.73113279226234	1.60354082183204	0.109630288405103	0.719903932017344	Exon	Caudate
e182912	ENSG00000021826.14	ENSG00000021826	CPS1	0.194374911671106	-3.58974121954855	1.60353863698215	0.109630770497671	0.719903932017344	Exon	Caudate
e623117	ENSG00000177054.13	ENSG00000177054	ZDHHC13	0.054169419474908	-0.828920378460043	1.60352674498377	0.109633394526214	0.719903932017344	Exon	Caudate
e161892	ENSG00000153250.18	ENSG00000153250	RBMS1	0.0628651921008254	-0.158010642679202	1.60351449147668	0.109636098375585	0.719903932017344	Exon	Caudate
e212095	ENSG00000144668.11	ENSG00000144668	ITGA9	0.110050521206217	-2.55596897081137	1.60351256730767	0.109636522966033	0.719903932017344	Exon	Caudate
e515717	ENSG00000153310.18	ENSG00000153310	FAM49B	0.062590654197378	1.3394765352725	1.6034979391492	0.109639750883341	0.719912065659187	Exon	Caudate
e616951	ENSG00000166405.14	ENSG00000166405	RIC3	0.038332150587388	2.62617003087738	1.60347098772679	0.109645698306705	0.719918460836795	Exon	Caudate
e477761	ENSG00000164867.10	ENSG00000164867	NOS3	-0.128949932287391	-2.17645555695424	-1.60346960503768	0.109646003434331	0.719918460836795	Exon	Caudate
e709731	ENSG00000123360.11	ENSG00000123360	PDE1B	0.128403916172155	2.14717224828146	1.60341600018457	0.109657833309686	0.719918460836795	Exon	Caudate
e785904	ENSG00000100644.16	ENSG00000100644	HIF1A	-0.0569227747115476	2.06537030755669	-1.60339579961302	0.109662291568839	0.719918460836795	Exon	Caudate
e1164247	ENSG00000231728.3	ENSG00000231728		0.143634092655532	-3.74036375111642	1.60339318040964	0.109662869636652	0.719918460836795	Exon	Caudate
e702033	ENSG00000139636.15	ENSG00000139636	LMBR1L	0.0483359628248483	0.2568706845631	1.60339115288489	0.109663317120475	0.719918460836795	Exon	Caudate
e407682	ENSG00000053328.8	ENSG00000053328	METTL24	-0.0731313534347379	-1.26383526956542	-1.60339009811806	0.109663549912829	0.719918460836795	Exon	Caudate
e755093	ENSG00000136152.14	ENSG00000136152	COG3	0.053831473287159	-0.905300986138657	1.60338994843943	0.109663582947688	0.719918460836795	Exon	Caudate
e1159718	ENSG00000147162.13	ENSG00000147162	OGT	0.0449989487622334	2.26827591167543	1.6033889532937	0.109663802581775	0.719918460836795	Exon	Caudate
e90661	ENSG00000134369.15	ENSG00000134369	NAV1	0.0514951526097021	3.69336176053026	1.60338480164696	0.109664718876609	0.719918460836795	Exon	Caudate
e693046	ENSG00000205707.10	ENSG00000205707	LYRM5	0.0446098182090086	2.62856620738344	1.6033788954512	0.109666022422036	0.719918460836795	Exon	Caudate
e243716	ENSG00000114030.12	ENSG00000114030	KPNA1	0.0370525071255403	0.459964604859072	1.60337750199441	0.109666329971072	0.719918460836795	Exon	Caudate
e254554	ENSG00000114698.14	ENSG00000114698	PLSCR4	-0.117841152147072	-0.995696118884819	-1.6033763468968	0.109666584912512	0.719918460836795	Exon	Caudate
e305988	ENSG00000164096.12	ENSG00000164096	C4orf3	0.0384498895229808	3.49115313359531	1.60335950874232	0.10967030131273	0.719923833053991	Exon	Caudate
e270029	ENSG00000127249.14	ENSG00000127249	ATP13A4	0.147657751235617	-3.44905743157702	1.60335015607934	0.109672365610552	0.719923833053991	Exon	Caudate
e241746	ENSG00000185565.11	ENSG00000185565	LSAMP	-0.126967467718505	-3.08351525520018	-1.60334560092084	0.109673371025611	0.719923833053991	Exon	Caudate
e731873	ENSG00000151135.9	ENSG00000151135	TMEM263	0.104348463119498	-2.13325493060526	1.60333477856421	0.10967575976662	0.719926455360724	Exon	Caudate
e736140	ENSG00000173064.11	ENSG00000173064	HECTD4	0.0522963416122291	0.454728892535094	1.60330806813599	0.109681655544181	0.719937480585248	Exon	Caudate
e903397	ENSG00000261717.5	ENSG00000261717		0.0483919970832765	0.620546590600153	1.60330179646221	0.109683039923607	0.719937480585248	Exon	Caudate
e473509	ENSG00000157800.17	ENSG00000157800	SLC37A3	-0.0530077945942828	-0.436165839479441	-1.60328592374171	0.109686543654344	0.719937480585248	Exon	Caudate
e670426	ENSG00000019144.17	ENSG00000019144	PHLDB1	0.0922534307875525	1.25665555158103	1.60328483230989	0.109686784579333	0.719937480585248	Exon	Caudate
e503717	ENSG00000104381.12	ENSG00000104381	GDAP1	0.0500812490365733	1.0380242845386	1.60327870499049	0.109688137144687	0.719937480585248	Exon	Caudate
e854275	ENSG00000086504.15	ENSG00000086504	MRPL28	0.0953128250341276	-0.952792764610235	1.60325536158976	0.109693290167725	0.719937480585248	Exon	Caudate
e221655	ENSG00000172037.13	ENSG00000172037	LAMB2	-0.0829834577805487	-1.11344854162767	-1.60325184847698	0.109694065699083	0.719937480585248	Exon	Caudate
e605307	ENSG00000179988.13	ENSG00000179988	PSTK	0.0677730347879902	-0.69565661863114	1.60324781400928	0.109694956326644	0.719937480585248	Exon	Caudate
e454997	ENSG00000196367.12	ENSG00000196367	TRRAP	0.0495381790622335	-0.44900379457428	1.60323283941135	0.109698262089147	0.719937480585248	Exon	Caudate
e173475	ENSG00000065548.17	ENSG00000065548	ZC3H15	0.0387711419548025	1.59967319323511	1.60323132754913	0.109698595849243	0.719937480585248	Exon	Caudate
e1175525	ENSG00000102032.12	ENSG00000102032	RENBP	0.0650451876989202	-0.730345644129245	1.60322344051843	0.109700337010462	0.719937480585248	Exon	Caudate
e21891	ENSG00000134644.15	ENSG00000134644	PUM1	0.0477642008679695	0.488468853261634	1.60321902932691	0.10970131084603	0.719937480585248	Exon	Caudate
e453182	ENSG00000004766.15	ENSG00000004766	VPS50	0.0456803057836828	1.17422772332165	1.60320719081483	0.10970392440603	0.719941577420584	Exon	Caudate
e748188	ENSG00000121390.18	ENSG00000121390	PSPC1	0.0340343792984265	1.74348816069802	1.60318080659636	0.109709749364592	0.719958992308991	Exon	Caudate
e967518	ENSG00000258890.6	ENSG00000258890	CEP95	-0.0538036835432893	-0.0233832257544587	-1.60316189547664	0.109713924605652	0.719958992308991	Exon	Caudate
e914015	ENSG00000196689.11	ENSG00000196689	TRPV1	-0.0981952704197252	-2.48171745328118	-1.60315861058852	0.109714649863753	0.719958992308991	Exon	Caudate
e859795	ENSG00000008710.18	ENSG00000008710	PKD1	-0.0775271022630134	-1.44607976922138	-1.60315686204617	0.109715035919399	0.719958992308991	Exon	Caudate
e996162	ENSG00000101489.19	ENSG00000101489	CELF4	0.107465588777978	1.11228514466747	1.60315011854218	0.109716524808377	0.719958992308991	Exon	Caudate
e654369	ENSG00000175582.19	ENSG00000175582	RAB6A	0.0499161293687529	2.093254015517	1.60313959292302	0.109718848777404	0.719961188049319	Exon	Caudate
e67357	ENSG00000143375.14	ENSG00000143375	CGN	0.13146543104576	-3.24445344431933	1.60312079450755	0.109722999408112	0.719963564245542	Exon	Caudate
e178178	ENSG00000155744.9	ENSG00000155744	FAM126B	0.0602214578351984	0.197006160880438	1.60311970061348	0.109723240940301	0.719963564245542	Exon	Caudate
e177817	ENSG00000082153.17	ENSG00000082153	BZW1	-0.0429185845540359	1.44637187726043	-1.60310081240154	0.109727411530544	0.719963564245542	Exon	Caudate
e1156614	ENSG00000102316.16	ENSG00000102316	MAGED2	-0.0419680952710552	1.01877178379732	-1.60308612567638	0.10973065450318	0.719963564245542	Exon	Caudate
e553106	ENSG00000136859.9	ENSG00000136859	ANGPTL2	0.10592672014579	-0.411397704738385	1.60307640681408	0.109732800564894	0.719963564245542	Exon	Caudate
e160558	ENSG00000115159.15	ENSG00000115159	GPD2	0.0653415640811839	0.241456271684158	1.60306880205429	0.109734479826215	0.719963564245542	Exon	Caudate
e839243	ENSG00000138629.15	ENSG00000138629	UBL7	0.0461565941989422	0.737121183815872	1.60306874464819	0.109734492502544	0.719963564245542	Exon	Caudate
e234916	ENSG00000163605.14	ENSG00000163605	PPP4R2	0.0471252910178263	0.509327279667585	1.60306193909969	0.109735995301736	0.719963564245542	Exon	Caudate
e664310	ENSG00000110675.12	ENSG00000110675	ELMOD1	0.102206160097671	0.23872066414172	1.60305455534103	0.109737625799594	0.719963564245542	Exon	Caudate
e902054	ENSG00000257017.8	ENSG00000257017	HP	-0.365965582566291	-3.90692708232985	-1.6030478590495	0.109739104506066	0.719963564245542	Exon	Caudate
e774096	ENSG00000100938.17	ENSG00000100938	GMPR2	0.0458992906219123	0.426899040519786	1.60303106679764	0.109742812719336	0.719974840889291	Exon	Caudate
e733257	ENSG00000110906.12	ENSG00000110906	KCTD10	-0.0983754039015154	-2.74077888299461	-1.60300997098067	0.109747471424742	0.719979256065652	Exon	Caudate
e102087	ENSG00000162913.9	ENSG00000162913	C1orf145	0.108932306141522	-0.959549090433314	1.60299726482481	0.10975027747081	0.719979256065652	Exon	Caudate
e434395	ENSG00000106105.13	ENSG00000106105	GARS	-0.143638817820574	-3.59227567667096	-1.60298405956076	0.109753193800984	0.719979256065652	Exon	Caudate
e236320	ENSG00000080224.17	ENSG00000080224	EPHA6	0.0746435049931003	0.0570518371933231	1.60297633968231	0.10975489873399	0.719979256065652	Exon	Caudate
e911640	ENSG00000108953.16	ENSG00000108953	YWHAE	0.038739045919338	4.43889857417603	1.60294759971549	0.109761246132394	0.719979256065652	Exon	Caudate
e193908	ENSG00000085982.13	ENSG00000085982	USP40	0.0702968528768475	-0.266170107168797	1.60294148097618	0.109762597531201	0.719979256065652	Exon	Caudate
e855756	ENSG00000103260.8	ENSG00000103260	METRN	0.0773385412717083	3.42383259632392	1.60293929399428	0.109763080556245	0.719979256065652	Exon	Caudate
e12790	ENSG00000117115.12	ENSG00000117115	PADI2	0.0995862517016675	1.72333243080473	1.60293738622234	0.109763501915305	0.719979256065652	Exon	Caudate
e313031	ENSG00000164116.16	ENSG00000164116	GUCY1A3	0.118579337079081	-2.49245404707441	1.60291050253811	0.109769439702738	0.719979256065652	Exon	Caudate
e831698	ENSG00000103657.13	ENSG00000103657	HERC1	0.0488066739489257	1.32011374157247	1.60289580905529	0.109772685153493	0.719979256065652	Exon	Caudate
e337829	ENSG00000132837.14	ENSG00000132837	DMGDH	-0.0907841897962142	-2.13751956853727	-1.60289322470525	0.109773255984558	0.719979256065652	Exon	Caudate
e745742	ENSG00000111450.13	ENSG00000111450	STX2	-0.0841648701426838	-1.67934133539959	-1.6028886984979	0.109774255738613	0.719979256065652	Exon	Caudate
e47692	ENSG00000117174.10	ENSG00000117174	ZNHIT6	-0.0527025635284507	-0.0616194956718637	-1.60288707094858	0.109774615235406	0.719979256065652	Exon	Caudate
e714522	ENSG00000123384.13	ENSG00000123384	LRP1	0.0507513064770107	2.19889093879732	1.60288358057745	0.109775386199664	0.719979256065652	Exon	Caudate
e37782	ENSG00000134744.13	ENSG00000134744	ZCCHC11	0.0501966572829621	0.188877723269501	1.60287693901938	0.10977685321996	0.719979256065652	Exon	Caudate
e909060	ENSG00000178773.14	ENSG00000178773	CPNE7	0.118330447910668	-1.50064467327246	1.60287355000313	0.109777601808678	0.719979256065652	Exon	Caudate
e646391	ENSG00000255468.6	ENSG00000255468		-0.131274122362148	-3.38305565577913	-1.60285850763977	0.109780924516012	0.719979256065652	Exon	Caudate
e284551	ENSG00000174123.10	ENSG00000174123	TLR10	0.143190552004255	-0.623369237717555	1.60284925531736	0.109782968300955	0.719979256065652	Exon	Caudate
e929067	ENSG00000177731.15	ENSG00000177731	FLII	0.0987549048829028	-2.25156574752156	1.60284707651743	0.109783449589751	0.719979256065652	Exon	Caudate
e4138	ENSG00000157916.19	ENSG00000157916	RER1	-0.03859573611801	1.23409883246376	-1.60283896160122	0.109785242159271	0.719979256065652	Exon	Caudate
e189912	ENSG00000135905.18	ENSG00000135905	DOCK10	0.15226087777641	-1.96985606948321	1.60282188237281	0.109789015004138	0.719979256065652	Exon	Caudate
e1106491	ENSG00000156304.14	ENSG00000156304	SCAF4	-0.0609372274500551	-0.800182601826838	-1.60282084007658	0.109789245253351	0.719979256065652	Exon	Caudate
e653028	ENSG00000186642.15	ENSG00000186642	PDE2A	0.106992204723817	-0.843722723196258	1.60281594174915	0.109790327327083	0.719979256065652	Exon	Caudate
e880381	ENSG00000149930.17	ENSG00000149930	TAOK2	0.0378914416817738	1.46456315057246	1.60281184920613	0.109791231404066	0.719979256065652	Exon	Caudate
e176293	ENSG00000197121.14	ENSG00000197121	PGAP1	0.0774428318468257	-0.795172816168156	1.60275977804596	0.109802734874542	0.720029277031532	Exon	Caudate
e338461	ENSG00000039319.16	ENSG00000039319	ZFYVE16	0.0809581618470199	1.17917764713476	1.60275930991981	0.109802838296497	0.720029277031532	Exon	Caudate
e1167959	ENSG00000125675.17	ENSG00000125675	GRIA3	0.111755526821292	-2.88432355894042	1.60274759162575	0.10980542721546	0.720031104479072	Exon	Caudate
e369533	ENSG00000145912.8	ENSG00000145912	NHP2	0.0551093524575507	1.9555321794615	1.60274003794786	0.109807096072773	0.720031104479072	Exon	Caudate
e792329	ENSG00000119725.17	ENSG00000119725	ZNF410	0.0461729140451689	0.296190571028594	1.60270941352764	0.109813862226391	0.720060454275362	Exon	Caudate
e553121	ENSG00000136895.18	ENSG00000136895	GARNL3	0.0691219279032285	-1.39682051033395	1.60269292940199	0.109817504362934	0.720060454275362	Exon	Caudate
e372524	ENSG00000054598.6	ENSG00000054598	FOXC1	-0.0767169278253905	0.678235551585178	-1.60268310593905	0.10981967488416	0.720060454275362	Exon	Caudate
e40760	ENSG00000134709.10	ENSG00000134709	HOOK1	0.100377795937421	-0.958232352897655	1.60267398807657	0.109821689531474	0.720060454275362	Exon	Caudate
e897918	ENSG00000103064.13	ENSG00000103064	SLC7A6	-0.076061606658925	-1.63015902917612	-1.60266912262676	0.109822764594275	0.720060454275362	Exon	Caudate
e987387	ENSG00000082397.17	ENSG00000082397	EPB41L3	0.142882333381811	-2.79330506738992	1.60266575012124	0.109823509783153	0.720060454275362	Exon	Caudate
e584392	ENSG00000156502.13	ENSG00000156502	SUPV3L1	-0.0575771877396367	-1.11607434528648	-1.60263862232149	0.109829504088147	0.720086710556874	Exon	Caudate
e12005	ENSG00000157191.19	ENSG00000157191	NECAP2	0.068964126581159	-0.266862014933367	1.60261335916162	0.109835086605672	0.720110066529502	Exon	Caudate
e514378	ENSG00000156802.12	ENSG00000156802	ATAD2	-0.0632357983745161	-0.826944134857963	-1.60259897011695	0.109838266320185	0.720110066529502	Exon	Caudate
e449282	ENSG00000234456.7	ENSG00000234456	MAGI2-AS3	-0.07369791264863	-0.406285531139344	-1.60258940663485	0.109840379714427	0.720110066529502	Exon	Caudate
e664315	ENSG00000110675.12	ENSG00000110675	ELMOD1	0.0979549054239707	2.28164433532358	1.6025801531303	0.109842424638724	0.720110066529502	Exon	Caudate
e215497	ENSG00000144649.8	ENSG00000144649	FAM198A	-0.085010240338126	-1.06061270395299	-1.60256593455909	0.109845566847844	0.720110066529502	Exon	Caudate
e213525	ENSG00000114745.13	ENSG00000114745	GORASP1	0.0511651558798172	-0.296806489149286	1.60253999764497	0.109851298916047	0.720110066529502	Exon	Caudate
e574122	ENSG00000169126.15	ENSG00000169126	ARMC4	-0.281979964915611	-4.17401816187925	-1.60252878510429	0.109853776965404	0.720110066529502	Exon	Caudate
e652813	ENSG00000165458.13	ENSG00000165458	INPPL1	-0.0594246931573376	0.0079959422279092	-1.60249516980345	0.109861206446119	0.720110066529502	Exon	Caudate
e52218	ENSG00000233184.6	ENSG00000233184		0.0850995779995796	-1.29820673016023	1.60248457490713	0.109863548158169	0.720110066529502	Exon	Caudate
e674912	ENSG00000149557.12	ENSG00000149557	FEZ1	0.059208869851917	3.60012643463492	1.60247914703817	0.109864747855484	0.720110066529502	Exon	Caudate
e689834	ENSG00000151490.13	ENSG00000151490	PTPRO	0.0970785595056559	-0.662329455448716	1.60246484927314	0.109867908075539	0.720110066529502	Exon	Caudate
e751607	ENSG00000083642.18	ENSG00000083642	PDS5B	0.0492476325781699	0.187769955197757	1.60244916872324	0.109871374014002	0.720110066529502	Exon	Caudate
e1143549	ENSG00000056998.18	ENSG00000056998	GYG2	-0.191013582974871	-2.3038681377806	-1.60244367661472	0.109872587978557	0.720110066529502	Exon	Caudate
e500218	ENSG00000171316.11	ENSG00000171316	CHD7	0.0796690040453582	-0.913428020246423	1.60243221233188	0.10987512205473	0.720110066529502	Exon	Caudate
e890053	ENSG00000005194.14	ENSG00000005194	CIAPIN1	0.0974591080358494	-2.74047242541499	1.60243045828353	0.109875509775365	0.720110066529502	Exon	Caudate
e890105	ENSG00000005194.14	ENSG00000005194	CIAPIN1	0.0974591080358494	-2.74047242541499	1.60243045828353	0.109875509775365	0.720110066529502	Exon	Caudate
e121941	ENSG00000115875.18	ENSG00000115875	SRSF7	0.0503157244958851	1.68455230686795	1.60241505417861	0.10987891479616	0.720110066529502	Exon	Caudate
e929440	ENSG00000176974.18	ENSG00000176974	SHMT1	0.148157781499793	-3.59708288428143	1.60239281274254	0.109883831331576	0.720110066529502	Exon	Caudate
e911652	ENSG00000108953.16	ENSG00000108953	YWHAE	0.0387229416497996	4.43836370733396	1.60238861691461	0.109884758851354	0.720110066529502	Exon	Caudate
e95899	ENSG00000117594.9	ENSG00000117594	HSD11B1	-0.157370539929658	-3.11203197692444	-1.60238820175555	0.109884850625768	0.720110066529502	Exon	Caudate
e595084	ENSG00000052749.13	ENSG00000052749	RRP12	0.0776032368739074	-0.862863702405587	1.60235946249935	0.109891203828802	0.720110066529502	Exon	Caudate
e377287	ENSG00000079691.17	ENSG00000079691	LRRC16A	-0.0667875734717201	-0.638027273403364	-1.60235377910312	0.109892460255264	0.720110066529502	Exon	Caudate
e657540	ENSG00000259112.2	ENSG00000259112	NDUFC2-KCTD14	0.0431079355088715	3.21116653924004	1.6023443508855	0.109894544573244	0.720110066529502	Exon	Caudate
e1055209	ENSG00000105771.13	ENSG00000105771	SMG9	0.0592269918945783	-0.262885079782057	1.602319929081	0.10989994370415	0.720110066529502	Exon	Caudate
e574527	ENSG00000224597.9	ENSG00000224597	SVIL-AS1	-0.0806195354346441	-2.10960168375399	-1.60231714878553	0.109900558380476	0.720110066529502	Exon	Caudate
e1038147	ENSG00000196268.11	ENSG00000196268	ZNF493	0.0550216833683811	1.43058536069251	1.60231557649082	0.109900905989463	0.720110066529502	Exon	Caudate
e949601	ENSG00000188825.13	ENSG00000188825	LINC00910	-0.113202827309669	-2.51231861236667	-1.60231442964618	0.109901159538854	0.720110066529502	Exon	Caudate
e432090	ENSG00000164548.10	ENSG00000164548	TRA2A	0.0409619332275979	1.23444776381198	1.6023048358833	0.109903280587782	0.720110066529502	Exon	Caudate
e386598	ENSG00000204248.10	ENSG00000204248	COL11A2	0.151518505569669	-3.40226912211805	1.60226733538873	0.109911571742545	0.720110066529502	Exon	Caudate
e77259	ENSG00000122218.14	ENSG00000122218	COPA	0.035126260653215	2.04150001520506	1.60225228806408	0.10991489876343	0.720110066529502	Exon	Caudate
e969063	ENSG00000141337.12	ENSG00000141337	ARSG	0.0831871055575592	-1.77873684253335	1.60224460853298	0.109916596767843	0.720110066529502	Exon	Caudate
e234429	ENSG00000114861.18	ENSG00000114861	FOXP1	-0.0587104597376755	1.07260266450686	-1.60223861799045	0.109917921338117	0.720110066529502	Exon	Caudate
e534536	ENSG00000251745.1	ENSG00000251745	RNU7-124P	0.12589131517023	-3.04437941776419	1.60222830770654	0.109920201077078	0.720110066529502	Exon	Caudate
e504736	ENSG00000104231.10	ENSG00000104231	ZFAND1	-0.0504879899816699	0.134972907953698	-1.60221955371585	0.109922136728645	0.720110066529502	Exon	Caudate
e613669	ENSG00000021762.19	ENSG00000021762	OSBPL5	-0.123041604080465	-2.77800260327054	-1.6022137860269	0.109923412074474	0.720110066529502	Exon	Caudate
e531784	ENSG00000137070.17	ENSG00000137070	IL11RA	-0.163354825317769	-3.8876974829226	-1.60219745741029	0.109927022706116	0.720110066529502	Exon	Caudate
e521019	ENSG00000180900.17	ENSG00000180900	SCRIB	0.126166582032131	-3.02278449368503	1.6021904416607	0.109928574078159	0.720110066529502	Exon	Caudate
e17805	ENSG00000157978.11	ENSG00000157978	LDLRAP1	0.141109230948467	-2.21656466607582	1.60218840172947	0.109929025165402	0.720110066529502	Exon	Caudate
e1141461	ENSG00000196576.14	ENSG00000196576	PLXNB2	0.157826183577901	-3.45195047861936	1.60218769919891	0.10992918051538	0.720110066529502	Exon	Caudate
e964296	ENSG00000141376.21	ENSG00000141376	BCAS3	0.0520766831373079	-0.856954676833462	1.60218345634299	0.109930118738144	0.720110066529502	Exon	Caudate
e617443	ENSG00000166444.18	ENSG00000166444	ST5	-0.0620981946287088	-0.319979886821659	-1.60218190266079	0.109930462305493	0.720110066529502	Exon	Caudate
e598613	ENSG00000138107.12	ENSG00000138107	ACTR1A	0.0414098710615254	1.34314647557335	1.60216611173877	0.109933954216688	0.720110066529502	Exon	Caudate
e801491	ENSG00000100744.14	ENSG00000100744	GSKIP	0.0906711403343815	-0.388136023393695	1.60216493154215	0.10993421520193	0.720110066529502	Exon	Caudate
e631808	ENSG00000149187.17	ENSG00000149187	CELF1	0.0856546812476618	-1.50727114724907	1.60216471103406	0.109934263964501	0.720110066529502	Exon	Caudate
e1048086	ENSG00000104824.16	ENSG00000104824	HNRNPL	-0.0291267430711729	2.23279789605781	-1.60215697817939	0.109935973998209	0.720110066529502	Exon	Caudate
e721382	ENSG00000121749.15	ENSG00000121749	TBC1D15	0.0447399792852591	1.24808408646561	1.60215591673803	0.109936208725658	0.720110066529502	Exon	Caudate
e664445	ENSG00000166266.13	ENSG00000166266	CUL5	-0.0458634247538344	0.487081924648625	-1.60213891258423	0.109939969083326	0.720110066529502	Exon	Caudate
e135744	ENSG00000204843.12	ENSG00000204843	DCTN1	0.0459912289186568	0.0926671004975361	1.60213608979488	0.109940593334649	0.720110066529502	Exon	Caudate
e526578	ENSG00000274527.5	ENSG00000274527		0.0508543958220399	0.147564172962612	1.6021296075064	0.109942026883772	0.720110066529502	Exon	Caudate
e682445	ENSG00000067182.7	ENSG00000067182	TNFRSF1A	-0.111923048735008	-0.611755534539365	-1.60210770595429	0.109946870491386	0.720110066529502	Exon	Caudate
e333557	ENSG00000134058.10	ENSG00000134058	CDK7	0.062482596225297	-0.797734694207259	1.60210766330846	0.10994687992283	0.720110066529502	Exon	Caudate
e568555	ENSG00000198879.11	ENSG00000198879	SFMBT2	-0.0718324673328433	-1.24666447600171	-1.60209276342276	0.109950175183524	0.720110066529502	Exon	Caudate
e420877	ENSG00000130338.12	ENSG00000130338	TULP4	0.0434987919717168	1.29300993798291	1.60209154824098	0.10995044393674	0.720110066529502	Exon	Caudate
e615618	ENSG00000166313.18	ENSG00000166313	APBB1	0.0366176143812844	3.39638678536859	1.60207264374206	0.109954624979091	0.720110066529502	Exon	Caudate
e1144069	ENSG00000101849.15	ENSG00000101849	TBL1X	-0.0510681347734308	0.364617921938451	-1.60206424169582	0.109956483270952	0.720110066529502	Exon	Caudate
e532147	ENSG00000165282.13	ENSG00000165282	PIGO	-0.0471689981676149	0.504184514384068	-1.6020575398759	0.109957965539334	0.720110066529502	Exon	Caudate
e24238	ENSG00000121900.18	ENSG00000121900	TMEM54	-0.0745209257501255	0.0378389390117205	-1.60205133321973	0.109959338304501	0.720110066529502	Exon	Caudate
e48778	ENSG00000171492.14	ENSG00000171492	LRRC8D	0.0614374349772387	1.63607525862333	1.60204277535119	0.109961231124385	0.720110066529502	Exon	Caudate
e1034264	ENSG00000105639.18	ENSG00000105639	JAK3	-0.187850547367571	-3.36759441626889	-1.60203850344046	0.109962175990541	0.720110066529502	Exon	Caudate
e1112154	ENSG00000160179.18	ENSG00000160179	ABCG1	-0.105509147289031	-2.87936374608113	-1.60203075544137	0.109963889718374	0.720110066529502	Exon	Caudate
e639064	ENSG00000162236.11	ENSG00000162236	STX5	0.100858092047529	-2.65712571718449	1.60202643327773	0.109964845717899	0.720110066529502	Exon	Caudate
e937733	ENSG00000126858.16	ENSG00000126858	RHOT1	0.0430172476697668	1.09088437700985	1.60202541070929	0.109965071896079	0.720110066529502	Exon	Caudate
e19859	ENSG00000142733.14	ENSG00000142733	MAP3K6	-0.164404453247514	-3.70770209320155	-1.60202397993022	0.1099653883655	0.720110066529502	Exon	Caudate
e643270	ENSG00000149806.10	ENSG00000149806	FAU	0.105383762994842	-1.50744540928233	1.60199132106794	0.109972612270657	0.720110066529502	Exon	Caudate
e959974	ENSG00000008294.20	ENSG00000008294	SPAG9	-0.0420411270105995	0.43587641974538	-1.60197811957346	0.109975532453008	0.720110066529502	Exon	Caudate
e1140235	ENSG00000224715.1	ENSG00000224715		-0.229970640730871	-3.94492487904078	-1.60197377684826	0.10997649308114	0.720110066529502	Exon	Caudate
e804383	ENSG00000131323.14	ENSG00000131323	TRAF3	-0.0781575397408009	-1.89713752267072	-1.60192682374297	0.1099868797203	0.720110066529502	Exon	Caudate
e685012	ENSG00000238795.1	ENSG00000238795	SCARNA12	0.077799564179638	2.95634230916553	1.60192506623436	0.109987268519231	0.720110066529502	Exon	Caudate
e331023	ENSG00000145632.14	ENSG00000145632	PLK2	0.104500104526064	1.93072700977775	1.60191120433879	0.109990335108663	0.720110066529502	Exon	Caudate
e968537	ENSG00000154217.14	ENSG00000154217	PITPNC1	-0.0616240722394339	0.226902532041787	-1.60190906693726	0.109990807960054	0.720110066529502	Exon	Caudate
e328739	ENSG00000170571.11	ENSG00000170571	EMB	-0.0860030213592612	-1.38091577824816	-1.60190203636124	0.109992363326191	0.720110066529502	Exon	Caudate
e287100	ENSG00000145244.11	ENSG00000145244	CORIN	-0.131113201287601	-3.28166751463764	-1.60189786588121	0.10999328596487	0.720110066529502	Exon	Caudate
e381641	ENSG00000137310.11	ENSG00000137310	TCF19	-0.0994279336996469	-1.44965855462329	-1.60189731697537	0.109993407400211	0.720110066529502	Exon	Caudate
e178035	ENSG00000240344.8	ENSG00000240344	PPIL3	-0.0725126332451541	-0.358784574129351	-1.60189481587436	0.109993960724248	0.720110066529502	Exon	Caudate
e843154	ENSG00000140395.8	ENSG00000140395	WDR61	0.0603077113773665	0.188621024683186	1.60188881105855	0.109995289191767	0.720110066529502	Exon	Caudate
e254567	ENSG00000114698.14	ENSG00000114698	PLSCR4	-0.118120631683182	-1.00066275059806	-1.60188035642751	0.10999715966251	0.720110066529502	Exon	Caudate
e812909	ENSG00000248905.8	ENSG00000248905	FMN1	-0.0761123465784792	-0.952605399826183	-1.60187998543314	0.109997241740485	0.720110066529502	Exon	Caudate
e420337	ENSG00000049618.22	ENSG00000049618	ARID1B	0.0449893309713445	0.459285117600979	1.60187264393514	0.109998865967293	0.720110066529502	Exon	Caudate
e732440	ENSG00000110876.9	ENSG00000110876	SELPLG	0.134219046119555	-0.289437277897134	1.6018707526556	0.109999284395461	0.720110066529502	Exon	Caudate
e517430	ENSG00000008513.14	ENSG00000008513	ST3GAL1	-0.108042525246088	-2.51313560562839	-1.60187027905877	0.109999389174592	0.720110066529502	Exon	Caudate
e331587	ENSG00000130449.5	ENSG00000130449	ZSWIM6	0.0344297077869547	1.71476951300737	1.60186335637893	0.110000920765631	0.720110066529502	Exon	Caudate
e294138	ENSG00000138750.14	ENSG00000138750	NUP54	-0.0536630949925685	0.822225408354005	-1.60186211693682	0.110001194984694	0.720110066529502	Exon	Caudate
e557076	ENSG00000095319.14	ENSG00000095319	NUP188	-0.0623878787587642	-1.26858927484674	-1.60185428601273	0.110002927541783	0.720110066529502	Exon	Caudate
e273706	ENSG00000186001.12	ENSG00000186001	LRCH3	0.0461216405469345	0.149853418051214	1.60185058052384	0.110003747372248	0.720110066529502	Exon	Caudate
e441717	ENSG00000146648.16	ENSG00000146648	EGFR	-0.0629470278648617	-0.224721789190705	-1.60183640183301	0.110006884418088	0.720110066529502	Exon	Caudate
e789860	ENSG00000100650.15	ENSG00000100650	SRSF5	-0.0525628454930422	3.77793517136865	-1.60182631693029	0.110009115753466	0.720110066529502	Exon	Caudate
e67620	ENSG00000143436.10	ENSG00000143436	MRPL9	0.0500379710567431	-0.308516227449557	1.60182120602078	0.110010246581574	0.720110066529502	Exon	Caudate
e1069050	ENSG00000105568.17	ENSG00000105568	PPP2R1A	0.0573645391351449	2.80394094503507	1.60181683345372	0.110011214053042	0.720110066529502	Exon	Caudate
e221851	ENSG00000114316.12	ENSG00000114316	USP4	-0.0415124898839929	0.686219301241263	-1.60181613807109	0.110011367913592	0.720110066529502	Exon	Caudate
e1045904	ENSG00000196381.10	ENSG00000196381	ZNF781	0.0985501087627418	-2.36648372969762	1.60180405402128	0.110014041661006	0.720110066529502	Exon	Caudate
e316559	ENSG00000150625.16	ENSG00000150625	GPM6A	-0.118034244504607	-2.33059787156887	-1.60179289347434	0.110016511117629	0.720110066529502	Exon	Caudate
e135072	ENSG00000065911.11	ENSG00000065911	MTHFD2	-0.195967361501551	-2.92579296300203	-1.60178753575345	0.1100176966181	0.720110066529502	Exon	Caudate
e484707	ENSG00000164741.14	ENSG00000164741	DLC1	0.0590283998973561	0.406782071000295	1.60177314326658	0.110020881287316	0.720110066529502	Exon	Caudate
e842985	ENSG00000103740.9	ENSG00000103740	ACSBG1	-0.0726815480245648	1.0402470939385	-1.60177306356225	0.110020898923937	0.720110066529502	Exon	Caudate
e386278	ENSG00000240065.7	ENSG00000240065	PSMB9	0.127976054464374	-2.23098711550949	1.60176571693057	0.110022524563804	0.720110066529502	Exon	Caudate
e777000	ENSG00000151322.18	ENSG00000151322	NPAS3	-0.132829289146373	-3.55969525746795	-1.60175867006154	0.110024083891024	0.720110066529502	Exon	Caudate
e228747	ENSG00000213533.11	ENSG00000213533	TMEM110	0.0534200880732888	-0.397805003187253	1.60171824599553	0.110033029244359	0.720145696193794	Exon	Caudate
e1119175	ENSG00000185838.13	ENSG00000185838	GNB1L	0.0888679495605137	-1.81328958262767	1.60171608528511	0.110033507399493	0.720145696193794	Exon	Caudate
e911610	ENSG00000108953.16	ENSG00000108953	YWHAE	0.0386804920726222	4.43988202618122	1.60170221106222	0.110036577739552	0.720151804325371	Exon	Caudate
e812757	ENSG00000166922.8	ENSG00000166922	SCG5	0.0883730456501713	0.670349096349347	1.60169388441765	0.110038420443342	0.720151804325371	Exon	Caudate
e909418	ENSG00000158792.15	ENSG00000158792	SPATA2L	-0.115776553902956	-2.11697274280042	-1.60166476815456	0.110044864125463	0.72018095191779	Exon	Caudate
e305345	ENSG00000145349.16	ENSG00000145349	CAMK2D	-0.0669040492964669	-0.934608772131639	-1.60164688417137	0.11004882215478	0.720193831568504	Exon	Caudate
e3498	ENSG00000008130.15	ENSG00000008130	NADK	0.054030164320772	-0.0502412399383551	1.60162658466867	0.110053314916431	0.720197527581117	Exon	Caudate
e189821	ENSG00000135905.18	ENSG00000135905	DOCK10	0.0970706391705057	0.152695095289871	1.60162634963275	0.110053366936308	0.720197527581117	Exon	Caudate
e140789	ENSG00000115042.9	ENSG00000115042	FAHD2A	0.0378747240066246	0.392525242564856	1.60160493613022	0.110058106412013	0.720210884207075	Exon	Caudate
e758867	ENSG00000083520.14	ENSG00000083520	DIS3	-0.0399635401772947	0.67330040842241	-1.60159331701401	0.11006067815243	0.720210884207075	Exon	Caudate
e311045	ENSG00000170390.15	ENSG00000170390	DCLK2	0.0754923761334753	0.466782233019516	1.60158497314093	0.110062524989735	0.720210884207075	Exon	Caudate
e1137546	ENSG00000205702.10	ENSG00000205702	CYP2D7	0.133723419767228	-3.12716277042459	1.6015748692061	0.110064761432949	0.720210884207075	Exon	Caudate
e803630	ENSG00000078304.19	ENSG00000078304	PPP2R5C	-0.114137465336048	-2.75506010127513	-1.60157050925861	0.11006572649138	0.720210884207075	Exon	Caudate
e927997	ENSG00000072310.16	ENSG00000072310	SREBF1	-0.0846441938313171	1.35935839779926	-1.60155453378988	0.110069262660298	0.720210884207075	Exon	Caudate
e874307	ENSG00000175267.14	ENSG00000175267	VWA3A	-0.217252327062342	-3.43583013959075	-1.60155419220719	0.110069338270587	0.720210884207075	Exon	Caudate
e19596	ENSG00000090020.10	ENSG00000090020	SLC9A1	0.101593033121886	-0.0686449198157928	1.6015360364933	0.110073357148214	0.72022415912637	Exon	Caudate
e604241	ENSG00000276742.1	ENSG00000276742		0.225614318656076	-2.62030008204535	1.60149499105195	0.110082443235145	0.720230491249676	Exon	Caudate
e424949	ENSG00000239857.6	ENSG00000239857	GET4	-0.0492201162836129	0.0779117687933533	-1.60148226107706	0.110085261346374	0.720230491249676	Exon	Caudate
e971381	ENSG00000167851.13	ENSG00000167851	CD300A	0.19445720763603	-3.65108312650417	1.60148160833656	0.110085405849014	0.720230491249676	Exon	Caudate
e701079	ENSG00000129315.9	ENSG00000129315	CCNT1	-0.0492380962715506	-0.445389475422638	-1.60148107725229	0.110085523419703	0.720230491249676	Exon	Caudate
e872126	ENSG00000103544.14	ENSG00000103544	C16orf62	0.0445802618817855	1.24637974671861	1.60145078092112	0.110092230543863	0.720230491249676	Exon	Caudate
e367112	ENSG00000175414.6	ENSG00000175414	ARL10	-0.103876919835507	-2.71221613885954	-1.60144610650225	0.110093265414452	0.720230491249676	Exon	Caudate
e354132	ENSG00000170469.10	ENSG00000170469	SPATA24	0.118225027365615	-3.33560055868489	1.60144191191897	0.110094194060709	0.720230491249676	Exon	Caudate
e74002	ENSG00000160781.15	ENSG00000160781	PAQR6	0.0965479451088679	1.49694688119941	1.60143974825171	0.110094673081281	0.720230491249676	Exon	Caudate
e1127278	ENSG00000186575.17	ENSG00000186575	NF2	0.0485886674272417	0.859306628483503	1.60143094055958	0.110096623058863	0.720230491249676	Exon	Caudate
e520333	ENSG00000104529.17	ENSG00000104529	EEF1D	-0.0684672860951309	0.738588352969059	-1.60141142905208	0.110100942903486	0.720230491249676	Exon	Caudate
e520405	ENSG00000104529.17	ENSG00000104529	EEF1D	-0.0684672860951309	0.738588352969059	-1.60141142905208	0.110100942903486	0.720230491249676	Exon	Caudate
e1102735	ENSG00000203880.11	ENSG00000203880	PCMTD2	0.0379936526280636	2.13470033790193	1.60141120337615	0.110100992868886	0.720230491249676	Exon	Caudate
e1026481	ENSG00000179262.9	ENSG00000179262	RAD23A	-0.0524552685660631	-0.282444158159147	-1.60141094206615	0.110101050723812	0.720230491249676	Exon	Caudate
e108429	ENSG00000035115.21	ENSG00000035115	SH3YL1	0.0458374001202727	0.140705974514983	1.60139422163896	0.110104752733545	0.720230491249676	Exon	Caudate
e105437	ENSG00000077522.12	ENSG00000077522	ACTN2	0.0787452219141047	1.45944773167352	1.60137654288264	0.110108667030866	0.720230491249676	Exon	Caudate
e987260	ENSG00000082397.17	ENSG00000082397	EPB41L3	0.073156322331209	1.05731508811068	1.60137049941886	0.110110005154499	0.720230491249676	Exon	Caudate
e333273	ENSG00000145675.14	ENSG00000145675	PIK3R1	0.0395244068931621	4.51293151205542	1.60135805561705	0.110112760460293	0.720230491249676	Exon	Caudate
e759458	ENSG00000136153.19	ENSG00000136153	LMO7	0.107238251748569	-1.01989786546724	1.60135279316026	0.110113925689589	0.720230491249676	Exon	Caudate
e431101	ENSG00000105877.17	ENSG00000105877	DNAH11	-0.321534193926448	-3.91640943148047	-1.60132677019039	0.110119687919021	0.720230491249676	Exon	Caudate
e43038	ENSG00000184588.17	ENSG00000184588	PDE4B	0.047100530643361	1.18682635616239	1.60132670691123	0.110119701931127	0.720230491249676	Exon	Caudate
e276304	ENSG00000109685.17	ENSG00000109685	WHSC1	0.0570505429480161	-1.06914964720412	1.60131624938596	0.110122017593764	0.720230491249676	Exon	Caudate
e32964	ENSG00000142959.4	ENSG00000142959	BEST4	0.114136621418842	-2.00518764983572	1.60130894882484	0.110123634216776	0.720230491249676	Exon	Caudate
e5937	ENSG00000069424.14	ENSG00000069424	KCNAB2	0.128676399087755	-1.56085470545085	1.60129857738474	0.110125930882027	0.720230491249676	Exon	Caudate
e660344	ENSG00000134612.11	ENSG00000134612	FOLH1B	0.374103368454515	-3.72119701207183	1.60128752969724	0.11012837733817	0.720230491249676	Exon	Caudate
e657567	ENSG00000151366.12	ENSG00000151366	NDUFC2	0.0430886127921267	3.21137233110434	1.60127481692034	0.110131192573526	0.720230491249676	Exon	Caudate
e498172	ENSG00000034239.10	ENSG00000034239	EFCAB1	-0.285101188661841	-3.16305645096629	-1.60127285149431	0.11013162782081	0.720230491249676	Exon	Caudate
e444598	ENSG00000130305.16	ENSG00000130305	NSUN5	0.0565072835641459	-0.391578707396475	1.6012719306538	0.110131831743138	0.720230491249676	Exon	Caudate
e796091	ENSG00000140022.9	ENSG00000140022	STON2	-0.0655822583976154	2.16016347477949	-1.60126897741497	0.110132485746948	0.720230491249676	Exon	Caudate
e894989	ENSG00000168701.18	ENSG00000168701	TMEM208	0.0833105112584801	-0.908449547201492	1.60126445386704	0.110133487506501	0.720230491249676	Exon	Caudate
e887580	ENSG00000103494.12	ENSG00000103494	RPGRIP1L	0.0934652976103448	-2.03944901600731	1.60125474659179	0.110135637249626	0.720230491249676	Exon	Caudate
e232757	ENSG00000163630.10	ENSG00000163630	SYNPR	0.150888070976012	2.03368974605572	1.60125302755401	0.11013601794588	0.720230491249676	Exon	Caudate
e693368	ENSG00000123104.11	ENSG00000123104	ITPR2	0.0586063444412957	0.150374954007741	1.60123771631915	0.110139408801498	0.720239651286046	Exon	Caudate
e126409	ENSG00000068878.14	ENSG00000068878	PSME4	0.0576624477693411	-0.0773788037629721	1.60118254191455	0.110151628518404	0.720306544922849	Exon	Caudate
e852856	ENSG00000131873.5	ENSG00000131873	CHSY1	-0.0977745063568566	-1.73892927329547	-1.60114059338365	0.11016091976269	0.720334086785275	Exon	Caudate
e1003773	ENSG00000206052.10	ENSG00000206052	DOK6	0.105638347405919	0.281087459240353	1.60114041305561	0.110160959705167	0.720334086785275	Exon	Caudate
e662741	ENSG00000137691.12	ENSG00000137691	C11orf70	-0.190677789086106	-2.11461508921223	-1.6011365676402	0.110161811463455	0.720334086785275	Exon	Caudate
e990943	ENSG00000283294.1	ENSG00000283294		0.174638901800407	-3.60758144337305	1.60111677521723	0.110166195561465	0.720338538110264	Exon	Caudate
e764343	ENSG00000102606.17	ENSG00000102606	ARHGEF7	0.0493535920828126	0.0557383771670259	1.60109474863101	0.110171074697942	0.720338538110264	Exon	Caudate
e1088121	ENSG00000101019.21	ENSG00000101019	UQCC1	0.0449221909679716	2.06926348958935	1.6010894970408	0.110172238009514	0.720338538110264	Exon	Caudate
e160995	ENSG00000144283.21	ENSG00000144283	PKP4	0.0753405247768299	0.994424086561471	1.60108175399935	0.11017395323532	0.720338538110264	Exon	Caudate
e16548	ENSG00000011009.10	ENSG00000011009	LYPLA2	0.0648296300212739	-0.359380312670993	1.6010778329873	0.11017482181954	0.720338538110264	Exon	Caudate
e669343	ENSG00000137726.16	ENSG00000137726	FXYD6	-0.109529979623088	0.314112486704422	-1.60107284176855	0.110175927484248	0.720338538110264	Exon	Caudate
e340850	ENSG00000175745.11	ENSG00000175745	NR2F1	-0.0689903421406888	1.23317594572909	-1.60107059593258	0.11017642498917	0.720338538110264	Exon	Caudate
e232745	ENSG00000163630.10	ENSG00000163630	SYNPR	0.150919301638921	2.03484504438455	1.60105422403705	0.110180051798806	0.720349236859372	Exon	Caudate
e879655	ENSG00000169203.16	ENSG00000169203		-0.16166890423529	-3.61090406492584	-1.60103361305099	0.110184617814204	0.720354497223642	Exon	Caudate
e1064907	ENSG00000169169.14	ENSG00000169169	CPT1C	0.0770533250688065	-0.184566291777297	1.60102919137066	0.110185597382255	0.720354497223642	Exon	Caudate
e1014288	ENSG00000160633.12	ENSG00000160633	SAFB	0.0544935914028316	-0.702613288972719	1.60102363781248	0.110186827713491	0.720354497223642	Exon	Caudate
e347643	ENSG00000164904.16	ENSG00000164904	ALDH7A1	-0.0610207971453744	2.27277641222164	-1.60099666255973	0.110192803946341	0.720361591432546	Exon	Caudate
e674943	ENSG00000149557.12	ENSG00000149557	FEZ1	0.0590515352709853	3.60583207815356	1.60099525414661	0.110193115980312	0.720361591432546	Exon	Caudate
e1149316	ENSG00000147041.11	ENSG00000147041	SYTL5	0.104693400807234	0.260210993454607	1.60098480971611	0.110195429966085	0.720361591432546	Exon	Caudate
e776449	ENSG00000092148.12	ENSG00000092148	HECTD1	0.0317170207654926	1.56637981882305	1.60098174276892	0.110196109462072	0.720361591432546	Exon	Caudate
e1005713	ENSG00000141759.14	ENSG00000141759	TXNL4A	0.0468076476699304	1.60133775709473	1.60097082054553	0.110198529356933	0.720361591432546	Exon	Caudate
e1021706	ENSG00000180739.13	ENSG00000180739	S1PR5	0.173791820706708	-2.90702209211596	1.60095741514171	0.110201499475363	0.720361591432546	Exon	Caudate
e415901	ENSG00000146386.7	ENSG00000146386	ABRACL	0.0923207469688191	-1.25969796937062	1.60092984983035	0.110207607080537	0.720361591432546	Exon	Caudate
e256964	ENSG00000196549.10	ENSG00000196549	MME	0.109097976592626	0.761417624160892	1.60092187535268	0.110209374023797	0.720361591432546	Exon	Caudate
e1092828	ENSG00000223891.5	ENSG00000223891	OSER1-AS1	0.0771466005382159	-1.39765479392841	1.60091435183234	0.110211041066875	0.720361591432546	Exon	Caudate
e375255	ENSG00000145979.17	ENSG00000145979	TBC1D7	0.0627954659836064	-0.511836959546898	1.6008851518043	0.110217511326494	0.720361591432546	Exon	Caudate
e903394	ENSG00000261717.5	ENSG00000261717		0.0485343760991564	0.63056526252124	1.60087962866551	0.110218735199675	0.720361591432546	Exon	Caudate
e1056688	ENSG00000104859.14	ENSG00000104859	CLASRP	-0.0796879340747112	-1.83171528103011	-1.60087160992733	0.110220512092293	0.720361591432546	Exon	Caudate
e1056764	ENSG00000104859.14	ENSG00000104859	CLASRP	-0.0796879340747112	-1.83171528103011	-1.60087160992733	0.110220512092293	0.720361591432546	Exon	Caudate
e1056792	ENSG00000104859.14	ENSG00000104859	CLASRP	-0.0796879340747112	-1.83171528103011	-1.60087160992733	0.110220512092293	0.720361591432546	Exon	Caudate
e148519	ENSG00000153208.16	ENSG00000153208	MERTK	-0.070533622209256	1.11093288093296	-1.60084089978925	0.11022731744013	0.720361591432546	Exon	Caudate
e126357	ENSG00000068912.13	ENSG00000068912	ERLEC1	-0.0450675739727437	0.880894375458187	-1.60082465779859	0.110230916790061	0.720361591432546	Exon	Caudate
e25214	ENSG00000197056.9	ENSG00000197056	ZMYM1	-0.0742567798545174	-1.69402855922335	-1.60082176265238	0.110231558386496	0.720361591432546	Exon	Caudate
e486712	ENSG00000156011.16	ENSG00000156011	PSD3	0.0693401491991423	3.30186385033733	1.60081250999331	0.110233608897982	0.720361591432546	Exon	Caudate
e69419	ENSG00000143549.19	ENSG00000143549	TPM3	-0.083157941005891	-0.955168711103271	-1.60080323961052	0.110235663367616	0.720361591432546	Exon	Caudate
e794560	ENSG00000071246.10	ENSG00000071246	VASH1	0.0674833352785611	-0.841911747824782	1.60079722428997	0.110236996478048	0.720361591432546	Exon	Caudate
e999546	ENSG00000187323.11	ENSG00000187323	DCC	0.0972199130543496	1.02654449000555	1.60079213630973	0.110238124082058	0.720361591432546	Exon	Caudate
e403565	ENSG00000111850.10	ENSG00000111850	SMIM8	0.0543433285251937	0.442553760744199	1.60078635112187	0.110239406213133	0.720361591432546	Exon	Caudate
e595381	ENSG00000171307.18	ENSG00000171307	ZDHHC16	0.0604956144137765	-0.907707871998059	1.60078114107479	0.110240560889866	0.720361591432546	Exon	Caudate
e938737	ENSG00000005156.11	ENSG00000005156	LIG3	0.0518931741368232	-0.503724324924811	1.60074724800402	0.110248072676146	0.720361591432546	Exon	Caudate
e13366	ENSG00000127481.14	ENSG00000127481	UBR4	-0.0427611996130673	0.88317959104827	-1.60071808148703	0.110254537232205	0.720361591432546	Exon	Caudate
e105943	ENSG00000133019.11	ENSG00000133019	CHRM3	0.126553127159215	-1.10335950447328	1.60070925234168	0.110256494210264	0.720361591432546	Exon	Caudate
e797860	ENSG00000198668.10	ENSG00000198668	CALM1	-0.103524712200455	-2.28143148147237	-1.60070174658325	0.110258157881578	0.720361591432546	Exon	Caudate
e614407	ENSG00000167323.10	ENSG00000167323	STIM1	0.0608309553071447	1.15208936042008	1.60069708741449	0.110259190608737	0.720361591432546	Exon	Caudate
e983324	ENSG00000169738.7	ENSG00000169738	DCXR	-0.0734148738433653	-0.0175948470604372	-1.60069269852878	0.110260163433374	0.720361591432546	Exon	Caudate
e507887	ENSG00000156162.16	ENSG00000156162	DPY19L4	0.0713499433352657	-1.29216971900554	1.60069227382012	0.110260257573131	0.720361591432546	Exon	Caudate
e933169	ENSG00000109083.13	ENSG00000109083	IFT20	-0.0945180181767774	-2.33487015842624	-1.60066376210421	0.110266577547668	0.720361591432546	Exon	Caudate
e224538	ENSG00000068001.13	ENSG00000068001	HYAL2	-0.107354038960685	-1.21687820224539	-1.60064402262003	0.110270953216817	0.720361591432546	Exon	Caudate
e518842	ENSG00000169398.19	ENSG00000169398	PTK2	-0.0682452365175421	-0.913654378845654	-1.60063562173437	0.110272815490444	0.720361591432546	Exon	Caudate
e1159127	ENSG00000196338.12	ENSG00000196338	NLGN3	0.101716497088234	-2.29610674083245	1.60063468643502	0.110273022825283	0.720361591432546	Exon	Caudate
e280711	ENSG00000038219.12	ENSG00000038219	BOD1L1	0.0536273303244995	-0.412243362949084	1.6006158747524	0.110277193018043	0.720361591432546	Exon	Caudate
e237897	ENSG00000138468.15	ENSG00000138468	SENP7	0.0586930101163189	-0.152606069720041	1.60060275557722	0.110280101364041	0.720361591432546	Exon	Caudate
e483393	ENSG00000173273.15	ENSG00000173273	TNKS	0.0502780221443948	0.19048030667406	1.60056887608353	0.110287612276875	0.720361591432546	Exon	Caudate
e602860	ENSG00000165650.11	ENSG00000165650	PDZD8	-0.0367708326333123	0.942147644211702	-1.60054982118487	0.110291836830022	0.720361591432546	Exon	Caudate
e745573	ENSG00000250208.6	ENSG00000250208	FZD10-AS1	0.13858964767053	-2.42360075789815	1.60054057468757	0.110293886864562	0.720361591432546	Exon	Caudate
e232440	ENSG00000114405.10	ENSG00000114405	C3orf14	0.0573654690774527	1.13375436092834	1.60053337180361	0.110295483831937	0.720361591432546	Exon	Caudate
e313884	ENSG00000052795.12	ENSG00000052795	FNIP2	-0.0574580927716793	-0.0120553102141041	-1.60052759226271	0.110296765240027	0.720361591432546	Exon	Caudate
e777671	ENSG00000100890.15	ENSG00000100890	KIAA0391	-0.0938539415999824	-2.7683566337479	-1.60049634432174	0.110303693566476	0.720361591432546	Exon	Caudate
e768353	ENSG00000165804.15	ENSG00000165804	ZNF219	0.0617360088701252	0.0797357429842633	1.60049423241005	0.110304161834215	0.720361591432546	Exon	Caudate
e134095	ENSG00000144036.15	ENSG00000144036	EXOC6B	0.0281337575978214	4.84913440346932	1.60048112235028	0.110307068723059	0.720361591432546	Exon	Caudate
e607987	ENSG00000148824.18	ENSG00000148824	MTG1	0.0497185757152632	0.0970439385179701	1.60048069384842	0.110307163735649	0.720361591432546	Exon	Caudate
e594591	ENSG00000095585.16	ENSG00000095585	BLNK	0.169826841595402	-2.84387246059232	1.60047908038143	0.110307521493547	0.720361591432546	Exon	Caudate
e537793	ENSG00000135048.13	ENSG00000135048	TMEM2	-0.0937858586221876	-1.5858264319887	-1.60046610967376	0.110310397553049	0.720361591432546	Exon	Caudate
e531797	ENSG00000137070.17	ENSG00000137070	IL11RA	-0.163288230256222	-3.890826801459	-1.6004646858484	0.110310713268547	0.720361591432546	Exon	Caudate
e848483	ENSG00000140521.12	ENSG00000140521	POLG	0.0366724338436649	1.07283448872372	1.60043353491853	0.110317620777688	0.720361591432546	Exon	Caudate
e46736	ENSG00000137941.16	ENSG00000137941	TTLL7	0.064297679280519	2.18649244524407	1.60042298721257	0.110319959738263	0.720361591432546	Exon	Caudate
e520413	ENSG00000104529.17	ENSG00000104529	EEF1D	-0.0684267683455186	0.738636276075094	-1.60041016191094	0.11032280381012	0.720361591432546	Exon	Caudate
e722408	ENSG00000091039.16	ENSG00000091039	OSBPL8	0.0694304661443545	2.55993093308945	1.60039087257469	0.110327081421994	0.720361591432546	Exon	Caudate
e51104	ENSG00000117569.18	ENSG00000117569	PTBP2	0.043683996873973	0.756703669342958	1.6003899643812	0.110327282826633	0.720361591432546	Exon	Caudate
e350727	ENSG00000081059.19	ENSG00000081059	TCF7	-0.119755555268392	-1.79053297458328	-1.60038586469878	0.110328191992313	0.720361591432546	Exon	Caudate
e818469	ENSG00000243708.10	ENSG00000243708	PLA2G4B	-0.118612285370082	-3.02306926565006	-1.60038405234666	0.1103285939103	0.720361591432546	Exon	Caudate
e1110340	ENSG00000185658.13	ENSG00000185658	BRWD1	0.0461945902523681	0.495864795056078	1.60037196794657	0.110331273848439	0.720361591432546	Exon	Caudate
e1096204	ENSG00000124228.14	ENSG00000124228	DDX27	0.0586120997638506	-0.910782666491966	1.60036258383985	0.110333354982429	0.720361591432546	Exon	Caudate
e635807	ENSG00000006118.14	ENSG00000006118	TMEM132A	0.0605503869661247	3.73626114722115	1.60035465658431	0.110335113051586	0.720361591432546	Exon	Caudate
e30212	ENSG00000117385.15	ENSG00000117385	P3H1	-0.111372903943992	-3.01314558987292	-1.60034160310477	0.110338008038805	0.720361591432546	Exon	Caudate
e1169215	ENSG00000056277.15	ENSG00000056277	ZNF280C	-0.0884420038057481	-2.07412590006652	-1.60034082978558	0.110338179546629	0.720361591432546	Exon	Caudate
e471759	ENSG00000105875.13	ENSG00000105875	WDR91	-0.0542750234891818	-0.635652296868988	-1.60032117335714	0.110342539048059	0.720361591432546	Exon	Caudate
e574801	ENSG00000107968.9	ENSG00000107968	MAP3K8	-0.116137414734466	-1.84397896856931	-1.60032058264117	0.11034267006213	0.720361591432546	Exon	Caudate
e115431	ENSG00000084731.14	ENSG00000084731	KIF3C	0.0766502502628301	1.87888648176841	1.60031858409439	0.11034311331794	0.720361591432546	Exon	Caudate
e185143	ENSG00000163466.15	ENSG00000163466	ARPC2	0.0500844874802106	1.80299010942058	1.60031034712693	0.110344940202108	0.720361591432546	Exon	Caudate
e1078459	ENSG00000101365.20	ENSG00000101365	IDH3B	0.044666043968723	1.19227161228761	1.60029868898746	0.110347525911984	0.720361591432546	Exon	Caudate
e742300	ENSG00000184445.11	ENSG00000184445	KNTC1	-0.0884769278435021	-2.52006793735413	-1.60029305990635	0.110348774427768	0.720361591432546	Exon	Caudate
e657519	ENSG00000149262.16	ENSG00000149262	INTS4	-0.0797502765619464	-1.35738792678513	-1.60028367323038	0.110350856393391	0.720361591432546	Exon	Caudate
e674788	ENSG00000150433.9	ENSG00000150433	TMEM218	0.0793064474724638	-1.17494286347658	1.60028205253146	0.110351215867718	0.720361591432546	Exon	Caudate
e1099427	ENSG00000196074.12	ENSG00000196074	SYCP2	0.134972447380349	-3.2165827847678	1.60027557527101	0.110352652546578	0.720361591432546	Exon	Caudate
e359659	ENSG00000113721.13	ENSG00000113721	PDGFRB	-0.117498736223831	-1.8731393959222	-1.60027246700501	0.110353341976034	0.720361591432546	Exon	Caudate
e630825	ENSG00000025434.18	ENSG00000025434	NR1H3	-0.0745626853483983	-1.81022937957874	-1.60026853211988	0.110354214758785	0.720361591432546	Exon	Caudate
e510128	ENSG00000164924.17	ENSG00000164924	YWHAZ	0.0589759990458383	6.25176898789799	1.60026850481747	0.110354220814653	0.720361591432546	Exon	Caudate
e480131	ENSG00000184863.10	ENSG00000184863	RBM33	-0.0636626450166396	-1.21930686286308	-1.60026651248953	0.110354662727871	0.720361591432546	Exon	Caudate
e327054	ENSG00000145623.12	ENSG00000145623	OSMR	-0.155917543229875	-1.12925750917881	-1.60026287353571	0.110355469878631	0.720361591432546	Exon	Caudate
e1063818	ENSG00000161618.9	ENSG00000161618	ALDH16A1	-0.118709868996169	-3.00597763749137	-1.60026077134847	0.110355936163688	0.720361591432546	Exon	Caudate
e792967	ENSG00000165898.13	ENSG00000165898	ISCA2	0.055744177212582	0.748699349396663	1.60026010230459	0.11035608456429	0.720361591432546	Exon	Caudate
e148607	ENSG00000144152.12	ENSG00000144152	FBLN7	-0.147324963949563	-3.48453943817698	-1.60022459016049	0.110363961738996	0.720361591432546	Exon	Caudate
e386846	ENSG00000204231.10	ENSG00000204231	RXRB	0.039802744048349	0.998277378662776	1.60022274257656	0.110364371575551	0.720361591432546	Exon	Caudate
e231609	ENSG00000163684.11	ENSG00000163684	RPP14	-0.0869204740828874	-1.39422809586711	-1.60020743164993	0.110367767937191	0.720361591432546	Exon	Caudate
e803742	ENSG00000197102.10	ENSG00000197102	DYNC1H1	0.0334640413832673	3.11660533477091	1.60020157091467	0.110369068022597	0.720361591432546	Exon	Caudate
e115400	ENSG00000084731.14	ENSG00000084731	KIF3C	0.076638245624919	1.87710897199131	1.60019499130687	0.110370527589785	0.720361591432546	Exon	Caudate
e732020	ENSG00000136045.11	ENSG00000136045	PWP1	-0.0399715578787103	0.640092554220399	-1.60018690093257	0.110372322314223	0.720361591432546	Exon	Caudate
e357984	ENSG00000113657.12	ENSG00000113657	DPYSL3	0.139541302734811	-0.20111711930887	1.6001867840114	0.110372348251547	0.720361591432546	Exon	Caudate
e1058183	ENSG00000104936.17	ENSG00000104936	DMPK	-0.0655089464643082	-0.705788164016024	-1.60018455786199	0.110372842092521	0.720361591432546	Exon	Caudate
e718986	ENSG00000111530.12	ENSG00000111530	CAND1	0.0452440833664161	0.815901852059063	1.60017507616675	0.110374945497304	0.720361591432546	Exon	Caudate
e284607	ENSG00000197712.11	ENSG00000197712	FAM114A1	-0.0974684713478821	-2.05498894097966	-1.60017144884937	0.110375750184255	0.720361591432546	Exon	Caudate
e548200	ENSG00000136867.10	ENSG00000136867	SLC31A2	0.109632948319937	0.106643040253799	1.60016593538886	0.110376973303596	0.720361591432546	Exon	Caudate
e275408	ENSG00000159692.15	ENSG00000159692	CTBP1	0.0420443319535011	2.07196800596429	1.60016586380744	0.110376989183462	0.720361591432546	Exon	Caudate
e664417	ENSG00000179331.2	ENSG00000179331	RAB39A	0.10371355402208	0.130956148022826	1.60016272111828	0.110377686370072	0.720361591432546	Exon	Caudate
e298388	ENSG00000118777.10	ENSG00000118777	ABCG2	-0.113924126342427	0.688114751669818	-1.60016166915786	0.110377919741918	0.720361591432546	Exon	Caudate
e741027	ENSG00000089094.17	ENSG00000089094	KDM2B	0.0784154738476536	-2.05643641742805	1.60014632791559	0.110381323159703	0.720361591432546	Exon	Caudate
e631683	ENSG00000165916.8	ENSG00000165916	PSMC3	0.0606325969489491	1.09558987827426	1.60014242511081	0.110382189000857	0.720361591432546	Exon	Caudate
e211771	ENSG00000093167.17	ENSG00000093167	LRRFIP2	-0.123398574593501	-2.95902002256617	-1.6001400722878	0.110382710979603	0.720361591432546	Exon	Caudate
e1061335	ENSG00000105483.16	ENSG00000105483	CARD8	-0.102215336675039	-2.0152765752939	-1.60013736297049	0.110383312049784	0.720361591432546	Exon	Caudate
e193920	ENSG00000085982.13	ENSG00000085982	USP40	0.0759072440112478	-0.915678157862361	1.60012571315104	0.110385896626791	0.720361591432546	Exon	Caudate
e96352	ENSG00000117625.13	ENSG00000117625	RCOR3	0.0489379240966108	-0.110696614200429	1.60010775653514	0.110389880495528	0.720361591432546	Exon	Caudate
e285947	ENSG00000154277.12	ENSG00000154277	UCHL1	0.10533941647478	1.99571353784548	1.60010628949076	0.11039020598017	0.720361591432546	Exon	Caudate
e64936	ENSG00000118298.10	ENSG00000118298	CA14	0.132427309362688	-0.289127217278514	1.60010506176104	0.110390478370039	0.720361591432546	Exon	Caudate
e1168069	ENSG00000125676.19	ENSG00000125676	THOC2	-0.0492818429319275	-0.320177856814694	-1.60010428379479	0.110390650973554	0.720361591432546	Exon	Caudate
e294762	ENSG00000138759.17	ENSG00000138759	FRAS1	0.130857035048804	-2.04640801743172	1.60010163625497	0.110391238371687	0.720361591432546	Exon	Caudate
e73673	ENSG00000160789.19	ENSG00000160789	LMNA	0.139073823391484	-2.14496146151001	1.60009184503322	0.110393410728964	0.720361591432546	Exon	Caudate
e423783	ENSG00000186340.14	ENSG00000186340	THBS2	0.100921212056929	0.875127242039505	1.60008618323016	0.110394666916479	0.720361591432546	Exon	Caudate
e506078	ENSG00000104325.6	ENSG00000104325	DECR1	-0.0500015920731066	0.852982709524264	-1.60007753536009	0.110396585646286	0.720361591432546	Exon	Caudate
e322559	ENSG00000038382.17	ENSG00000038382	TRIO	0.049037102668047	0.548844672435687	1.60007719529197	0.110396661098797	0.720361591432546	Exon	Caudate
e595494	ENSG00000171307.18	ENSG00000171307	ZDHHC16	0.0603965679157445	-0.914508881306114	1.60007606802568	0.110396911210956	0.720361591432546	Exon	Caudate
e352044	ENSG00000152377.13	ENSG00000152377	SPOCK1	0.164345693371567	-2.26495921185386	1.60005886552393	0.110400728071023	0.720373508834553	Exon	Caudate
e1105573	ENSG00000156239.11	ENSG00000156239	N6AMT1	0.0682324440339767	-0.720302384860092	1.60004332509458	0.110404176243427	0.720374144351149	Exon	Caudate
e358061	ENSG00000176049.15	ENSG00000176049	JAKMIP2	0.0392611878966372	1.05897591245041	1.60002763762072	0.110407657129267	0.720374144351149	Exon	Caudate
e689516	ENSG00000171681.12	ENSG00000171681	ATF7IP	0.0380299434103936	1.55788496837379	1.60001684671248	0.110410051569095	0.720374144351149	Exon	Caudate
e1037916	ENSG00000105750.14	ENSG00000105750	ZNF85	-0.120780786934977	-2.87099893513721	-1.60001586438225	0.110410269544507	0.720374144351149	Exon	Caudate
e173478	ENSG00000065548.17	ENSG00000065548	ZC3H15	0.0396795139789604	1.65697007266222	1.60000790184805	0.110412036413741	0.720374144351149	Exon	Caudate
e554789	ENSG00000234771.3	ENSG00000234771	SLC25A25-AS1	0.096189255792354	-2.13004790721134	1.59998048290682	0.11041812078942	0.720374144351149	Exon	Caudate
e284089	ENSG00000047365.11	ENSG00000047365	ARAP2	0.0371897069742616	2.35703470015554	1.59997466156946	0.110419412602305	0.720374144351149	Exon	Caudate
e760945	ENSG00000134874.17	ENSG00000134874	DZIP1	-0.0662896561206797	-0.207791301450805	-1.59997388103246	0.110419585812171	0.720374144351149	Exon	Caudate
e923788	ENSG00000166596.14	ENSG00000166596	CFAP52	-0.246808782567213	-2.63114394900108	-1.59997168688605	0.110420072718884	0.720374144351149	Exon	Caudate
e450712	ENSG00000135164.18	ENSG00000135164	DMTF1	0.0396296735076245	0.527206942937778	1.59996872310612	0.110420730418963	0.720374144351149	Exon	Caudate
e536025	ENSG00000147996.16	ENSG00000147996	CBWD5	0.124162480868075	-1.1915332880944	1.59995958434884	0.110422758443817	0.720374389186599	Exon	Caudate
e603559	ENSG00000197771.12	ENSG00000197771	MCMBP	-0.0449272411700097	0.448554462405001	-1.59992898634617	0.110429548806309	0.720405701922364	Exon	Caudate
e1074010	ENSG00000133247.13	ENSG00000133247	KMT5C	0.126769473557822	-3.4411339198607	1.5999015451686	0.110435638882249	0.720410423193988	Exon	Caudate
e1097390	ENSG00000101134.11	ENSG00000101134	DOK5	0.0694068140055198	0.22707389687538	1.59990091824803	0.110435778019108	0.720410423193988	Exon	Caudate
e616523	ENSG00000166387.11	ENSG00000166387	PPFIBP2	0.0959684504473533	-1.2306615180242	1.59989881726072	0.110436244306906	0.720410423193988	Exon	Caudate
e505749	ENSG00000085719.12	ENSG00000085719	CPNE3	-0.0591845001106154	0.247632955680606	-1.59984227012286	0.110448794821751	0.720470705420119	Exon	Caudate
e38972	ENSG00000215883.10	ENSG00000215883	CYB5RL	0.0571940262013299	-0.35162222950822	1.59983924229961	0.110449466872466	0.720470705420119	Exon	Caudate
e1080500	ENSG00000182621.17	ENSG00000182621	PLCB1	0.0737066046830475	1.86447860384569	1.59982603141925	0.110452399175877	0.720476847059301	Exon	Caudate
e905646	ENSG00000154099.17	ENSG00000154099	DNAAF1	-0.19261828149167	-2.91491756549313	-1.59980915163111	0.110456145924441	0.720488300976458	Exon	Caudate
e705029	ENSG00000183283.15	ENSG00000183283	DAZAP2	-0.0847902524239375	-0.0337058053912686	-1.59978670295538	0.110461128935975	0.720507818286928	Exon	Caudate
e658431	ENSG00000137494.13	ENSG00000137494	ANKRD42	-0.0564167122075589	-0.239493603182272	-1.59977391988299	0.110463966519175	0.720513341102194	Exon	Caudate
e59634	ENSG00000116874.11	ENSG00000116874	WARS2	-0.117404804127953	-3.2443925997793	-1.59976028434359	0.110466993396495	0.720518551028261	Exon	Caudate
e1091428	ENSG00000101445.9	ENSG00000101445	PPP1R16B	0.0786711891806135	2.41288775591376	1.59975238455625	0.110468747056302	0.720518551028261	Exon	Caudate
e170217	ENSG00000155657.25	ENSG00000155657	TTN	-0.178092860545172	-3.59337487203692	-1.59972971204406	0.110473780209734	0.72053795559757	Exon	Caudate
e677073	ENSG00000196323.11	ENSG00000196323	ZBTB44	0.0420597182040815	0.781086724762739	1.59972104615784	0.11047570402936	0.72053795559757	Exon	Caudate
e395331	ENSG00000198087.7	ENSG00000198087	CD2AP	-0.0626775822420516	-1.06458174083763	-1.59967606963183	0.110485689207913	0.720579006250422	Exon	Caudate
e769826	ENSG00000172590.18	ENSG00000172590	MRPL52	0.0539246799429283	1.02411374305426	1.59966410909103	0.110488344672068	0.720579006250422	Exon	Caudate
e1144732	ENSG00000101911.12	ENSG00000101911	PRPS2	0.0648708484063306	-0.616583072742975	1.59965788181032	0.110489727265097	0.720579006250422	Exon	Caudate
e737166	ENSG00000186815.12	ENSG00000186815	TPCN1	-0.0475394013823187	0.574709705266983	-1.59965328280851	0.110490748353267	0.720579006250422	Exon	Caudate
e518700	ENSG00000169398.19	ENSG00000169398	PTK2	0.0599665662575271	1.29091162484352	1.59964785537504	0.110491953382667	0.720579006250422	Exon	Caudate
e418707	ENSG00000131018.22	ENSG00000131018	SYNE1	-0.0684629512379045	0.623535339718074	-1.59962845406944	0.110496261055192	0.720582253311887	Exon	Caudate
e831639	ENSG00000259248.5	ENSG00000259248	USP3-AS1	0.148178790832788	-3.69713533999885	1.59961943467024	0.110498263678034	0.720582253311887	Exon	Caudate
e741284	ENSG00000212694.8	ENSG00000212694	LINC01089	-0.0930026404465424	-2.05299082565626	-1.59961791561113	0.110498600965246	0.720582253311887	Exon	Caudate
e295249	ENSG00000163297.16	ENSG00000163297	ANTXR2	-0.112121286440575	-2.46066751998823	-1.59960974318041	0.110500415560636	0.720582253311887	Exon	Caudate
e1106400	ENSG00000142168.14	ENSG00000142168	SOD1	0.0410852817125754	4.46064898062296	1.59959641467223	0.110503375055129	0.720588568371984	Exon	Caudate
e740344	ENSG00000089041.16	ENSG00000089041	P2RX7	0.0999234761100784	0.132888677888136	1.59957916110337	0.110507206173013	0.720600566927149	Exon	Caudate
e845966	ENSG00000166503.8	ENSG00000166503		0.0362826391022212	2.00445296308391	1.59955224584061	0.110513182859545	0.720601286825719	Exon	Caudate
e1145882	ENSG00000102054.17	ENSG00000102054	RBBP7	0.0390536751303146	1.52097262285478	1.5995495305806	0.110513785812639	0.720601286825719	Exon	Caudate
e865603	ENSG00000033011.11	ENSG00000033011	ALG1	-0.0736473438491859	-1.76540422902409	-1.59954670446553	0.110514413385078	0.720601286825719	Exon	Caudate
e34998	ENSG00000079277.19	ENSG00000079277	MKNK1	-0.07312946183414	-1.45385743451266	-1.59953981550913	0.11051594317156	0.720601286825719	Exon	Caudate
e37310	ENSG00000134717.17	ENSG00000134717	BTF3L4	-0.0468001708918741	0.240656332664574	-1.59953232043687	0.110517607573385	0.720601286825719	Exon	Caudate
e352319	ENSG00000031003.10	ENSG00000031003	FAM13B	0.0454556157457417	1.6040673641019	1.59952117957335	0.110520081618757	0.720601286825719	Exon	Caudate
e439836	ENSG00000136270.13	ENSG00000136270	TBRG4	0.0515067023775559	-0.286693426933794	1.59951162570645	0.110522203275648	0.720601286825719	Exon	Caudate
e737068	ENSG00000123064.12	ENSG00000123064	DDX54	0.0919015519172813	2.62271280834634	1.59950083225032	0.110524600250815	0.720601286825719	Exon	Caudate
e822633	ENSG00000166710.17	ENSG00000166710	B2M	-0.138173964936846	-2.89277405285242	-1.59949796648276	0.110525236677955	0.720601286825719	Exon	Caudate
e716744	ENSG00000037897.16	ENSG00000037897	METTL1	0.0899649604975667	-2.23176408968217	1.59948561646112	0.110527979393147	0.720602188967766	Exon	Caudate
e518445	ENSG00000169398.19	ENSG00000169398	PTK2	-0.0681908338943309	-0.913526679717999	-1.59947619674507	0.110530071377036	0.720602188967766	Exon	Caudate
e896639	ENSG00000102901.12	ENSG00000102901	CENPT	0.0482552123355934	-0.17546082428422	1.59946646946483	0.110532231699471	0.720602188967766	Exon	Caudate
e568682	ENSG00000151655.18	ENSG00000151655	ITIH2	0.211720684744138	-3.22542840294645	1.59942336367726	0.110541805425799	0.720602188967766	Exon	Caudate
e134782	ENSG00000144048.10	ENSG00000144048	DUSP11	0.0569614548347902	-0.745944567562697	1.59941255589968	0.11054420591896	0.720602188967766	Exon	Caudate
e757436	ENSG00000123191.14	ENSG00000123191	ATP7B	0.152453537541363	-3.74948939879136	1.599411578743	0.110544422955249	0.720602188967766	Exon	Caudate
e159486	ENSG00000182389.19	ENSG00000182389	CACNB4	0.0966035568763346	-0.764923197223695	1.59940521699082	0.110545835972412	0.720602188967766	Exon	Caudate
e451043	ENSG00000085563.14	ENSG00000085563	ABCB1	-0.0884432794596205	-0.209833269104944	-1.59940091031041	0.110546792543003	0.720602188967766	Exon	Caudate
e459655	ENSG00000106367.13	ENSG00000106367	AP1S1	0.0861289232098005	2.38558405278786	1.59939367558378	0.1105483994861	0.720602188967766	Exon	Caudate
e856726	ENSG00000196557.11	ENSG00000196557	CACNA1H	0.0993417012788021	1.31374438172511	1.59936735650938	0.11055424551006	0.720602188967766	Exon	Caudate
e421582	ENSG00000197081.12	ENSG00000197081	IGF2R	-0.0509912634862914	0.367214422356836	-1.5993656105698	0.110554633328895	0.720602188967766	Exon	Caudate
e968647	ENSG00000130935.9	ENSG00000130935	NOL11	0.0458754083061578	0.396178846385778	1.59935431626003	0.110557142116486	0.720602188967766	Exon	Caudate
e674905	ENSG00000149557.12	ENSG00000149557	FEZ1	0.0584058750823558	4.68419454553122	1.59934559802345	0.110559078715785	0.720602188967766	Exon	Caudate
e273649	ENSG00000186001.12	ENSG00000186001	LRCH3	0.0344523306132583	2.02423464530913	1.59934312711842	0.110559627587746	0.720602188967766	Exon	Caudate
e889986	ENSG00000102931.7	ENSG00000102931	ARL2BP	-0.043811482157637	0.607269575028488	-1.59932230544905	0.110564252873764	0.720602188967766	Exon	Caudate
e1121613	ENSG00000206140.10	ENSG00000206140	TMEM191C	-0.150120356943855	-3.6024827055292	-1.59931715849042	0.11056539623301	0.720602188967766	Exon	Caudate
e340523	ENSG00000164199.15	ENSG00000164199	ADGRV1	-0.0938259202053508	-0.127217760293526	-1.59930680647677	0.110567695885577	0.720602188967766	Exon	Caudate
e267454	ENSG00000073803.13	ENSG00000073803	MAP3K13	0.0862536414465519	-0.623863244918451	1.59930121145062	0.110568938810879	0.720602188967766	Exon	Caudate
e570294	ENSG00000239665.8	ENSG00000239665		-0.0792968550481881	-1.82542467118771	-1.59929813660385	0.110569621887442	0.720602188967766	Exon	Caudate
e599002	ENSG00000076685.18	ENSG00000076685	NT5C2	-0.0715384226675042	-1.19960286602005	-1.59929812477126	0.110569624516055	0.720602188967766	Exon	Caudate
e777360	ENSG00000100883.11	ENSG00000100883	SRP54	-0.0421638617253977	0.672458638123722	-1.59929419718919	0.110570497032468	0.720602188967766	Exon	Caudate
e863749	ENSG00000103426.12	ENSG00000103426	CORO7-PAM16	0.0829016985782571	-0.787230215322407	1.59928720495101	0.110572050378912	0.720602188967766	Exon	Caudate
e779011	ENSG00000258941.3	ENSG00000258941		-0.0507866808519115	0.337524589128578	-1.59928308727262	0.110572965141469	0.720602188967766	Exon	Caudate
e333597	ENSG00000134058.10	ENSG00000134058	CDK7	0.0627274625378174	-0.839446166228943	1.59928220089551	0.110573162055299	0.720602188967766	Exon	Caudate
e685301	ENSG00000159403.15	ENSG00000159403	C1R	-0.140099441517227	-1.36792598672143	-1.59926388406194	0.110577231308646	0.720615731825875	Exon	Caudate
e601884	ENSG00000165816.12	ENSG00000165816	VWA2	-0.162029993787071	-3.24854295431525	-1.59922443140722	0.110585996482676	0.72063498514848	Exon	Caudate
e468368	ENSG00000197157.10	ENSG00000197157	SND1	-0.0442656740776731	0.322248307183944	-1.59922092409319	0.110586775727314	0.72063498514848	Exon	Caudate
e819083	ENSG00000214013.9	ENSG00000214013	GANC	0.0987427462785657	-2.29514641323387	1.59921690382849	0.110587668943169	0.72063498514848	Exon	Caudate
e68925	ENSG00000160741.16	ENSG00000160741	CRTC2	0.086201809552246	-1.93239445028213	1.59921473612995	0.110588150561267	0.72063498514848	Exon	Caudate
e460547	ENSG00000161036.11	ENSG00000161036	LRWD1	0.0668616217281236	-1.19199558704049	1.59918050491798	0.110595756254067	0.720671570583563	Exon	Caudate
e11770	ENSG00000185519.8	ENSG00000185519	FAM131C	-0.180809009813292	-3.28007126586541	-1.5991645852093	0.110599293530218	0.720680997375869	Exon	Caudate
e760690	ENSG00000179399.14	ENSG00000179399	GPC5	-0.0619829084989731	2.60278077246376	-1.59912121463283	0.110608930700909	0.720680997375869	Exon	Caudate
e167999	ENSG00000138430.15	ENSG00000138430	OLA1	0.065574128762044	2.62782647793711	1.59911331243231	0.110610686683215	0.720680997375869	Exon	Caudate
e80389	ENSG00000224358.1	ENSG00000224358		0.0659264524108116	-0.723983989685344	1.59910630750908	0.110612243296115	0.720680997375869	Exon	Caudate
e420956	ENSG00000164674.15	ENSG00000164674	SYTL3	0.17784170139782	-3.86757714502306	1.5991039254594	0.110612772631963	0.720680997375869	Exon	Caudate
e540728	ENSG00000135052.16	ENSG00000135052	GOLM1	-0.0560919059090096	1.11212150655634	-1.59909604793031	0.110614523180093	0.720680997375869	Exon	Caudate
e1058373	ENSG00000125755.18	ENSG00000125755	SYMPK	0.051018480589631	0.479044163239723	1.59908980507512	0.110615910485838	0.720680997375869	Exon	Caudate
e295648	ENSG00000138670.17	ENSG00000138670	RASGEF1B	0.0611385251786125	1.81945735977053	1.59908466344298	0.110617053084899	0.720680997375869	Exon	Caudate
e732400	ENSG00000136003.15	ENSG00000136003	ISCU	-0.125762307002401	-3.21240688931505	-1.59908416557792	0.110617163723445	0.720680997375869	Exon	Caudate
e44962	ENSG00000116783.14	ENSG00000116783	TNNI3K	0.142550460963309	-3.3921605808641	1.59907172896759	0.110619927489713	0.720680997375869	Exon	Caudate
e295106	ENSG00000163291.14	ENSG00000163291	PAQR3	-0.0571947975418038	-0.325545444365183	-1.59906666871355	0.110621052036831	0.720680997375869	Exon	Caudate
e392086	ENSG00000137413.15	ENSG00000137413	TAF8	-0.0709560536792061	-1.55657048894643	-1.59906464377034	0.110621502045244	0.720680997375869	Exon	Caudate
e913531	ENSG00000132361.16	ENSG00000132361	CLUH	-0.0558807216552451	-0.16294324496268	-1.59905640511269	0.110623332958601	0.720680997375869	Exon	Caudate
e967644	ENSG00000214176.9	ENSG00000214176	PLEKHM1P1	-0.0977862255811266	-1.85125629880707	-1.59904414456565	0.110626057718716	0.720680997375869	Exon	Caudate
e848420	ENSG00000140521.12	ENSG00000140521	POLG	0.0447633336866043	-0.0792071602220247	1.59903957593781	0.110627073055285	0.720680997375869	Exon	Caudate
e267967	ENSG00000058866.14	ENSG00000058866	DGKG	0.0983213185341153	-1.9118602603598	1.59902737935647	0.1106297836723	0.720685683007669	Exon	Caudate
e440362	ENSG00000136273.11	ENSG00000136273	HUS1	0.0435659544212843	-0.177989559163639	1.59901664839389	0.110632168607887	0.720688246892766	Exon	Caudate
e711456	ENSG00000139531.12	ENSG00000139531	SUOX	0.0361463083164358	2.30956013225519	1.59899344431849	0.110637325807923	0.720708869650411	Exon	Caudate
e923154	ENSG00000166579.15	ENSG00000166579	NDEL1	0.0573306243531814	1.21077272490656	1.59897978220404	0.110640362357511	0.720711661221577	Exon	Caudate
e525673	ENSG00000107249.21	ENSG00000107249	GLIS3	-0.148299552455657	-2.73124556084295	-1.59897359656649	0.110641737202678	0.720711661221577	Exon	Caudate
e222805	ENSG00000164068.15	ENSG00000164068	RNF123	0.0550164532029812	-0.653617918083022	1.59896281216403	0.110644134220584	0.720714303156388	Exon	Caudate
e605596	ENSG00000258539.1	ENSG00000258539		-0.0915978603506668	-2.08579519036294	-1.59894826270958	0.110647368150929	0.720715452284544	Exon	Caudate
e284605	ENSG00000197712.11	ENSG00000197712	FAM114A1	-0.108284295375657	-2.49769424201499	-1.5989362470835	0.110650038939714	0.720715452284544	Exon	Caudate
e361585	ENSG00000055147.18	ENSG00000055147	FAM114A2	-0.125665798808777	-3.38102935883259	-1.59892153934857	0.110653308190031	0.720715452284544	Exon	Caudate
e884971	ENSG00000069329.15	ENSG00000069329	VPS35	0.114072345215631	-2.8215705841703	1.59891940724674	0.110653782122155	0.720715452284544	Exon	Caudate
e449883	ENSG00000019991.15	ENSG00000019991	HGF	-0.16829661767947	-3.18448056623103	-1.59891722219333	0.110654267826239	0.720715452284544	Exon	Caudate
e738071	ENSG00000088992.17	ENSG00000088992	TESC	0.0892557562915794	0.959881148623712	1.59888670394094	0.110661051745436	0.720718871051697	Exon	Caudate
e140746	ENSG00000115041.12	ENSG00000115041	KCNIP3	-0.0903073519432254	-2.14618327857474	-1.59887463816745	0.110663733943843	0.720718871051697	Exon	Caudate
e289948	ENSG00000171476.21	ENSG00000171476	HOPX	0.0867277977573317	-1.05783292330278	1.59886476942571	0.110665927784602	0.720718871051697	Exon	Caudate
e190322	ENSG00000168958.19	ENSG00000168958	MFF	-0.0682513283029549	-0.397601765395585	-1.59885979036959	0.110667034651686	0.720718871051697	Exon	Caudate
e307710	ENSG00000164073.9	ENSG00000164073	MFSD8	-0.0510722781670582	-0.334922392061754	-1.59885683685628	0.110667691235433	0.720718871051697	Exon	Caudate
e32722	ENSG00000198520.10	ENSG00000198520	C1orf228	-0.133122528593923	-3.6566214470004	-1.59885045496488	0.110669109978761	0.720718871051697	Exon	Caudate
e588468	ENSG00000165637.13	ENSG00000165637	VDAC2	0.03449995315668	2.45264754750033	1.5988414418207	0.110671113694295	0.720718871051697	Exon	Caudate
e167973	ENSG00000172845.13	ENSG00000172845	SP3	0.0779530677469484	-1.24797750317619	1.59879088013096	0.110682354616096	0.720718871051697	Exon	Caudate
e664323	ENSG00000110675.12	ENSG00000110675	ELMOD1	0.101124775426765	0.223324632999967	1.59878435241733	0.110683805929418	0.720718871051697	Exon	Caudate
e201715	ENSG00000168137.15	ENSG00000168137	SETD5	0.0746794948345788	-1.65762635659523	1.59878219603124	0.110684285364283	0.720718871051697	Exon	Caudate
e538713	ENSG00000106772.17	ENSG00000106772	PRUNE2	0.060449312385387	0.917905699326296	1.59876921317257	0.110687171911431	0.720718871051697	Exon	Caudate
e737891	ENSG00000123066.7	ENSG00000123066	MED13L	-0.04009912504283	0.812058991563653	-1.59876752461392	0.110687547341927	0.720718871051697	Exon	Caudate
e820826	ENSG00000067369.13	ENSG00000067369	TP53BP1	0.0511317918050991	-0.0270385657219792	1.59873227063144	0.110695385867101	0.720718871051697	Exon	Caudate
e848503	ENSG00000140521.12	ENSG00000140521	POLG	0.0366713360703266	1.07160213524006	1.59872373406282	0.110697283991408	0.720718871051697	Exon	Caudate
e751241	ENSG00000073910.19	ENSG00000073910	FRY	0.0656836705126114	0.0461615835869779	1.59870702522299	0.110700999312387	0.720718871051697	Exon	Caudate
e658950	ENSG00000171204.12	ENSG00000171204	TMEM126B	-0.108473534712702	-2.88590260554334	-1.59869045176589	0.110704684627775	0.720718871051697	Exon	Caudate
e131323	ENSG00000196975.15	ENSG00000196975	ANXA4	-0.101967683191885	-2.39736302262561	-1.59868798507296	0.110705233136101	0.720718871051697	Exon	Caudate
e972874	ENSG00000125447.16	ENSG00000125447	GGA3	0.0793449230770834	-1.48249886942371	1.59867770931881	0.110707518136321	0.720718871051697	Exon	Caudate
e140033	ENSG00000230006.7	ENSG00000230006	ANKRD36BP2	0.173166928511889	-2.95315196910559	1.59867599304267	0.110707899785079	0.720718871051697	Exon	Caudate
e296626	ENSG00000138663.8	ENSG00000138663	COPS4	0.0445787024524662	0.847389510562031	1.59866035951575	0.110711376264416	0.720718871051697	Exon	Caudate
e554549	ENSG00000136840.18	ENSG00000136840	ST6GALNAC4	-0.0815299896223897	-1.80854111159452	-1.59865782537072	0.110711939798821	0.720718871051697	Exon	Caudate
e392463	ENSG00000124587.13	ENSG00000124587	PEX6	0.0547211475659778	0.768717022677762	1.59864086370174	0.110715711734622	0.720718871051697	Exon	Caudate
e178767	ENSG00000155749.12	ENSG00000155749	ALS2CR12	-0.107543358418396	-2.42173366862389	-1.59863494903313	0.110717027062533	0.720718871051697	Exon	Caudate
e1157997	ENSG00000169083.15	ENSG00000169083	AR	-0.0975686353173315	-0.843666760881161	-1.59862534685758	0.110719162459519	0.720718871051697	Exon	Caudate
e105714	ENSG00000198626.15	ENSG00000198626	RYR2	0.0993567065499423	1.24031038134609	1.59862193423673	0.110719921389174	0.720718871051697	Exon	Caudate
e1149138	ENSG00000165164.13	ENSG00000165164	CFAP47	-0.211736708025111	-3.55528514119142	-1.59861411409838	0.110721660518202	0.720718871051697	Exon	Caudate
e1023432	ENSG00000197256.10	ENSG00000197256	KANK2	-0.0910808547340229	-2.25282507701921	-1.59861142601743	0.110722258328434	0.720718871051697	Exon	Caudate
e705046	ENSG00000183283.15	ENSG00000183283	DAZAP2	-0.0885439694446273	-0.132301007812983	-1.59859977228078	0.110724850066808	0.720718871051697	Exon	Caudate
e843350	ENSG00000188266.13	ENSG00000188266	HYKK	-0.0641293539589585	-1.13714142739691	-1.5985915258557	0.110726684063539	0.720718871051697	Exon	Caudate
e538733	ENSG00000106772.17	ENSG00000106772	PRUNE2	0.0935097226939901	1.05413855180021	1.59859025869644	0.110726965880633	0.720718871051697	Exon	Caudate
e976822	ENSG00000070495.14	ENSG00000070495	JMJD6	0.0900590433432146	-0.821922767682028	1.59856841046632	0.11073182503149	0.720718871051697	Exon	Caudate
e702788	ENSG00000110844.13	ENSG00000110844	PRPF40B	0.0560751037146602	-0.308320831253743	1.59856711792758	0.110732112503583	0.720718871051697	Exon	Caudate
e1156725	ENSG00000102316.16	ENSG00000102316	MAGED2	-0.0418929071480829	1.01932870084451	-1.59856457948163	0.110732677078224	0.720718871051697	Exon	Caudate
e425246	ENSG00000164877.18	ENSG00000164877	MICALL2	-0.133401606893093	-3.15015492482179	-1.59856015597183	0.110733660914535	0.720718871051697	Exon	Caudate
e320875	ENSG00000188002.10	ENSG00000188002		-0.116125325731768	-2.71611378944051	-1.59854131073248	0.110737852376754	0.720718871051697	Exon	Caudate
e320883	ENSG00000188002.10	ENSG00000188002		-0.116125325731768	-2.71611378944051	-1.59854131073248	0.110737852376754	0.720718871051697	Exon	Caudate
e320890	ENSG00000188002.10	ENSG00000188002		-0.116125325731768	-2.71611378944051	-1.59854131073248	0.110737852376754	0.720718871051697	Exon	Caudate
e1058377	ENSG00000125755.18	ENSG00000125755	SYMPK	0.0509943468806034	0.479023768855336	1.59853825452737	0.110738532134191	0.720718871051697	Exon	Caudate
e580218	ENSG00000204149.10	ENSG00000204149	AGAP6	-0.0775256875555494	-1.69747298933424	-1.59853402005289	0.110739473966339	0.720718871051697	Exon	Caudate
e1013161	ENSG00000167674.14	ENSG00000167674		0.0420915281310293	0.0523285913162006	1.59852719252259	0.110740992559542	0.720718871051697	Exon	Caudate
e902128	ENSG00000140829.11	ENSG00000140829	DHX38	-0.0411105744289744	-0.0727766496612466	-1.59851837893056	0.110742952921051	0.720718871051697	Exon	Caudate
e285238	ENSG00000163683.11	ENSG00000163683	SMIM14	0.0571307843413814	-0.174053854318272	1.59850094247067	0.110746831303327	0.720718871051697	Exon	Caudate
e1134764	ENSG00000100226.15	ENSG00000100226	GTPBP1	-0.0505631505640347	0.011529039623051	-1.59850058090962	0.110746911726295	0.720718871051697	Exon	Caudate
e767913	ENSG00000165795.22	ENSG00000165795	NDRG2	-0.0506051376643944	4.94309969682513	-1.59847343556151	0.110752949869055	0.720718871051697	Exon	Caudate
e854427	ENSG00000103202.12	ENSG00000103202	NME4	-0.0462682208036719	0.804633018474307	-1.59847225549311	0.110753212366412	0.720718871051697	Exon	Caudate
e1159740	ENSG00000147162.13	ENSG00000147162	OGT	0.0448740203618252	2.26772391405775	1.59847151583901	0.110753376897166	0.720718871051697	Exon	Caudate
e1044448	ENSG00000105254.11	ENSG00000105254	TBCB	0.0487884778769592	2.18909041793875	1.59846642105665	0.110754510200251	0.720718871051697	Exon	Caudate
e741480	ENSG00000110801.13	ENSG00000110801	PSMD9	-0.040387308543312	-0.0880344479035752	-1.59844120703465	0.110760119040114	0.720718871051697	Exon	Caudate
e629731	ENSG00000175224.16	ENSG00000175224	ATG13	0.154222168335965	-3.85625665124323	1.59843008751487	0.110762592640306	0.720718871051697	Exon	Caudate
e826322	ENSG00000140280.13	ENSG00000140280	LYSMD2	0.0669405020666138	0.662429637780444	1.59839746067175	0.110769850919215	0.720718871051697	Exon	Caudate
e518304	ENSG00000169398.19	ENSG00000169398	PTK2	-0.0681586290298484	-0.913473476181707	-1.59837790097946	0.1107742024159	0.720718871051697	Exon	Caudate
e518336	ENSG00000169398.19	ENSG00000169398	PTK2	-0.0681586290298484	-0.913473476181707	-1.59837790097946	0.1107742024159	0.720718871051697	Exon	Caudate
e518778	ENSG00000169398.19	ENSG00000169398	PTK2	-0.0681586290298484	-0.913473476181707	-1.59837790097946	0.1107742024159	0.720718871051697	Exon	Caudate
e518805	ENSG00000169398.19	ENSG00000169398	PTK2	-0.0681586290298484	-0.913473476181707	-1.59837790097946	0.1107742024159	0.720718871051697	Exon	Caudate
e518824	ENSG00000169398.19	ENSG00000169398	PTK2	-0.0681586290298484	-0.913473476181707	-1.59837790097946	0.1107742024159	0.720718871051697	Exon	Caudate
e518834	ENSG00000169398.19	ENSG00000169398	PTK2	-0.0681586290298484	-0.913473476181707	-1.59837790097946	0.1107742024159	0.720718871051697	Exon	Caudate
e695984	ENSG00000087470.17	ENSG00000087470	DNM1L	0.039704342319318	2.12159830587837	1.59837785645947	0.110774212320537	0.720718871051697	Exon	Caudate
e605553	ENSG00000107902.13	ENSG00000107902	LHPP	0.0463628862738884	0.637636062285504	1.59837405186017	0.110775058755647	0.720718871051697	Exon	Caudate
e310135	ENSG00000164163.10	ENSG00000164163	ABCE1	-0.0483937177562643	0.056067063020432	-1.59837159489285	0.11077560537662	0.720718871051697	Exon	Caudate
e367118	ENSG00000048162.20	ENSG00000048162	NOP16	0.0725317329803659	-0.974084322809314	1.59836422671217	0.110777244646936	0.720718871051697	Exon	Caudate
e1068834	ENSG00000197619.13	ENSG00000197619	ZNF615	0.0517333560481191	-0.529948057402318	1.59836008423217	0.110778166272914	0.720718871051697	Exon	Caudate
e579732	ENSG00000204161.13	ENSG00000204161	C10orf128	0.179842148833072	-3.78653465033771	1.59835664172978	0.110778932171309	0.720718871051697	Exon	Caudate
e976092	ENSG00000141576.14	ENSG00000141576	RNF157	0.0597266294915036	0.984097006817822	1.59835070083504	0.110780253929501	0.720718871051697	Exon	Caudate
e532273	ENSG00000198722.14	ENSG00000198722	UNC13B	-0.0558473498689382	-0.422212846540411	-1.59833272149175	0.110784254134485	0.720721475006415	Exon	Caudate
e760696	ENSG00000179399.14	ENSG00000179399	GPC5	-0.0619529569657607	2.6028202894581	-1.59832869537191	0.110785149917301	0.720721475006415	Exon	Caudate
e579457	ENSG00000128805.14	ENSG00000128805	ARHGAP22	0.0991802438477732	-0.547842081680115	1.59832204970595	0.110786628542918	0.720721475006415	Exon	Caudate
e1084172	ENSG00000125814.17	ENSG00000125814	NAPB	0.0892039612411756	5.78697720303243	1.59828587587354	0.11079467730412	0.720729958023735	Exon	Caudate
e255210	ENSG00000163755.8	ENSG00000163755	HPS3	0.155191617170208	-3.59587998098485	1.59828513449484	0.110794842267439	0.720729958023735	Exon	Caudate
e198342	ENSG00000168385.17	ENSG00000168385	SEPT2	-0.0708402183975772	-1.0047335203831	-1.59827288436332	0.110797568058252	0.720729958023735	Exon	Caudate
e122028	ENSG00000152147.10	ENSG00000152147	GEMIN6	0.0396580971767547	1.39568542333551	1.59826981835069	0.110798250288554	0.720729958023735	Exon	Caudate
e521137	ENSG00000179950.13	ENSG00000179950	PUF60	0.0375320777392381	2.21557062904281	1.59825900905761	0.110800655532638	0.720729958023735	Exon	Caudate
e224646	ENSG00000004838.13	ENSG00000004838	ZMYND10	-0.156250095021852	-1.83723809325218	-1.59825850988326	0.110800766608076	0.720729958023735	Exon	Caudate
e549590	ENSG00000148219.16	ENSG00000148219	ASTN2	0.0529733738154396	0.170959689808166	1.59824978651657	0.110802707731224	0.720729958023735	Exon	Caudate
e911587	ENSG00000159842.14	ENSG00000159842	ABR	-0.0467530495875565	2.02888649063632	-1.59823995607407	0.110804895233133	0.720729958023735	Exon	Caudate
e654449	ENSG00000175581.13	ENSG00000175581	MRPL48	0.0531130536197891	1.34612490796096	1.59823319927612	0.11080639879755	0.720729958023735	Exon	Caudate
e60587	ENSG00000266338.6	ENSG00000266338	NBPF15	0.0841089423562895	-0.753443018905009	1.59822668996747	0.110807847304414	0.720729958023735	Exon	Caudate
e83955	ENSG00000235750.9	ENSG00000235750	KIAA0040	-0.177662174286417	-3.32402071400084	-1.59820329580273	0.110813053297337	0.72073062843569	Exon	Caudate
e1084140	ENSG00000125814.17	ENSG00000125814	NAPB	0.0892017279893905	5.7869946785551	1.59819757978606	0.110814325333853	0.72073062843569	Exon	Caudate
e444820	ENSG00000106638.15	ENSG00000106638	TBL2	0.111514989385343	-2.9394330579006	1.59817447579524	0.110819466990325	0.72073062843569	Exon	Caudate
e444834	ENSG00000106638.15	ENSG00000106638	TBL2	0.111514989385343	-2.9394330579006	1.59817447579524	0.110819466990325	0.72073062843569	Exon	Caudate
e589191	ENSG00000151208.16	ENSG00000151208	DLG5	-0.072255467471035	-0.946707247194233	-1.59817439509464	0.110819484950099	0.72073062843569	Exon	Caudate
e404903	ENSG00000186231.16	ENSG00000186231	KLHL32	0.14979209754229	-3.26362686021008	1.59817253344528	0.110819899257436	0.72073062843569	Exon	Caudate
e893028	ENSG00000179776.17	ENSG00000179776	CDH5	-0.107105273219399	-0.893185209408511	-1.59814183860198	0.11082673052684	0.720756201591334	Exon	Caudate
e416429	ENSG00000229036.7	ENSG00000229036	VDAC1P8	-0.157981612462579	-3.79726726140949	-1.59813270257849	0.110828763852621	0.720756201591334	Exon	Caudate
e522533	ENSG00000261236.6	ENSG00000261236	BOP1	0.0743559660142085	-0.932552193017843	1.59812744146399	0.110829934786819	0.720756201591334	Exon	Caudate
e685666	ENSG00000139197.10	ENSG00000139197	PEX5	0.0528124455956492	0.165072967933798	1.59811907175556	0.110831797602034	0.720756201591334	Exon	Caudate
e967417	ENSG00000258890.6	ENSG00000258890	CEP95	-0.0623343220575906	-0.828591644988804	-1.59808125284243	0.110840215127832	0.720757302179778	Exon	Caudate
e548315	ENSG00000136875.12	ENSG00000136875	PRPF4	-0.034535929189312	1.50383839052992	-1.59806675406751	0.110843442319823	0.720757302179778	Exon	Caudate
e481723	ENSG00000104728.15	ENSG00000104728	ARHGEF10	0.089854594997846	-1.48576125483724	1.59805743682988	0.110845516225015	0.720757302179778	Exon	Caudate
e382664	ENSG00000240053.8	ENSG00000240053	LY6G5B	-0.0830535654844144	-0.776380770722138	-1.59805200173522	0.110846726026013	0.720757302179778	Exon	Caudate
e657562	ENSG00000151366.12	ENSG00000151366	NDUFC2	0.042946605914957	3.20971379576054	1.59805121083182	0.11084690207455	0.720757302179778	Exon	Caudate
e785307	ENSG00000100612.13	ENSG00000100612	DHRS7	-0.0526375999508764	1.44082993711027	-1.59804665819209	0.110847915458702	0.720757302179778	Exon	Caudate
e618970	ENSG00000072952.18	ENSG00000072952	MRVI1	-0.0806231631694338	0.817511907730196	-1.59803357731727	0.110850827206185	0.720757302179778	Exon	Caudate
e1038322	ENSG00000198521.11	ENSG00000198521	ZNF43	-0.0517203626362069	2.03838408345422	-1.5980292015122	0.110851801255444	0.720757302179778	Exon	Caudate
e228719	ENSG00000248592.7	ENSG00000248592	TMEM110-MUSTN1	0.0678116543873789	-1.50282440114392	1.59800785979086	0.1108565519957	0.720757302179778	Exon	Caudate
e1175009	ENSG00000198910.12	ENSG00000198910	L1CAM	0.106478204755088	0.810479589615909	1.59800618426697	0.110856924979888	0.720757302179778	Exon	Caudate
e747274	ENSG00000072609.17	ENSG00000072609	CHFR	0.0590069856244677	-1.06224888490643	1.598005402611	0.110857098982711	0.720757302179778	Exon	Caudate
e8828	ENSG00000120948.15	ENSG00000120948	TARDBP	0.0826851655032021	-0.852088374263765	1.59800373824255	0.110857469485062	0.720757302179778	Exon	Caudate
e981693	ENSG00000184009.9	ENSG00000184009	ACTG1	-0.0537702570564015	3.55574593898251	-1.59800199726584	0.1108578570421	0.720757302179778	Exon	Caudate
e722286	ENSG00000091039.16	ENSG00000091039	OSBPL8	0.0676930091057019	1.84700010531893	1.59797482234709	0.110863906562093	0.720783685119328	Exon	Caudate
e849182	ENSG00000185033.14	ENSG00000185033	SEMA4B	-0.0733922536390725	-0.601822478751785	-1.5979579708023	0.110867658084953	0.720784977241763	Exon	Caudate
e1079188	ENSG00000088854.12	ENSG00000088854	C20orf194	0.0438629926878109	0.872546939912501	1.59795292740504	0.110868780875178	0.720784977241763	Exon	Caudate
e598890	ENSG00000148842.17	ENSG00000148842	CNNM2	0.0521963803664865	1.6930461057053	1.59794709111557	0.110870080194897	0.720784977241763	Exon	Caudate
e868698	ENSG00000103512.14	ENSG00000103512	NOMO1	-0.0622757696694299	1.11099168625104	-1.5979380382281	0.110872095642319	0.720785132077542	Exon	Caudate
e252681	ENSG00000248932.5	ENSG00000248932		-0.0994634619390563	-2.63464725166856	-1.59792565079295	0.110874853508283	0.720790113321759	Exon	Caudate
e857561	ENSG00000103249.17	ENSG00000103249	CLCN7	0.0470994600863945	-0.166361062418859	1.59791631920444	0.110876931074368	0.720790671881795	Exon	Caudate
e783531	ENSG00000070269.13	ENSG00000070269	TMEM260	0.122164970710563	-3.0909132502919	1.59789236690358	0.110882263907669	0.720805225213054	Exon	Caudate
e599391	ENSG00000065618.17	ENSG00000065618	COL17A1	0.09864107872719	-0.052609558940359	1.59788837302726	0.110883153139581	0.720805225213054	Exon	Caudate
e324069	ENSG00000113360.16	ENSG00000113360	DROSHA	0.0416092293102967	0.882819564656941	1.59785266175112	0.110891104464856	0.720837664746193	Exon	Caudate
e718937	ENSG00000155974.11	ENSG00000155974	GRIP1	-0.0810465849423043	-0.858382146501035	-1.59784806971815	0.110892126940745	0.720837664746193	Exon	Caudate
e195939	ENSG00000132330.16	ENSG00000132330	SCLY	-0.115725271319453	-3.20766450847771	-1.59779445782466	0.110904064879294	0.720888061053883	Exon	Caudate
e357428	ENSG00000133706.17	ENSG00000133706	LARS	0.0335548782875263	1.47640340238279	1.59779118577179	0.110904793511165	0.720888061053883	Exon	Caudate
e308919	ENSG00000153130.17	ENSG00000153130	SCOC	0.0508304237047061	2.27347814435457	1.59778641653989	0.110905855546751	0.720888061053883	Exon	Caudate
e520561	ENSG00000104529.17	ENSG00000104529	EEF1D	-0.069035562658639	0.72748092351677	-1.59776981677347	0.110909552125743	0.72089021684632	Exon	Caudate
e486494	ENSG00000104763.18	ENSG00000104763	ASAH1	-0.0382685166266682	1.90334925267684	-1.59776703749268	0.110910171049477	0.72089021684632	Exon	Caudate
e890062	ENSG00000005194.14	ENSG00000005194	CIAPIN1	0.0971373861276459	-2.74087265045621	1.59775210923725	0.110913495500104	0.720898877821093	Exon	Caudate
e339361	ENSG00000145681.10	ENSG00000145681	HAPLN1	0.11447923519779	-1.78018450181918	1.59773460401499	0.110917393929447	0.720900309485635	Exon	Caudate
e968861	ENSG00000182481.8	ENSG00000182481	KPNA2	-0.0532632749781006	0.428574050704666	-1.59772788341574	0.110918890642026	0.720900309485635	Exon	Caudate
e649509	ENSG00000110717.11	ENSG00000110717	NDUFS8	-0.14217323821302	-3.26987206748362	-1.59771668237039	0.110921385208939	0.720900309485635	Exon	Caudate
e294855	ENSG00000138759.17	ENSG00000138759	FRAS1	0.118319264516845	-1.50862838480807	1.59770638437902	0.110923678697377	0.720900309485635	Exon	Caudate
e1045496	ENSG00000181666.17	ENSG00000181666	HKR1	-0.0486405989145937	-0.811265993451515	-1.59769570727239	0.1109260566591	0.720900309485635	Exon	Caudate
e185145	ENSG00000163466.15	ENSG00000163466	ARPC2	0.0490398603945266	2.90923747753721	1.59767846964629	0.110929895838282	0.720900309485635	Exon	Caudate
e769531	ENSG00000100439.10	ENSG00000100439	ABHD4	-0.0847136759892681	-1.40433537534303	-1.59766342343728	0.110933247029211	0.720900309485635	Exon	Caudate
e783572	ENSG00000070269.13	ENSG00000070269	TMEM260	0.122070530663784	-3.10433682776725	1.59766133378824	0.110933712455976	0.720900309485635	Exon	Caudate
e756152	ENSG00000102547.18	ENSG00000102547	CAB39L	-0.0675672475588733	0.944322204447443	-1.59764222980399	0.110937967551141	0.720900309485635	Exon	Caudate
e1118002	ENSG00000274602.4	ENSG00000274602	PI4KAP1	-0.298377328951892	-3.76643305446771	-1.59764176977701	0.110938070016106	0.720900309485635	Exon	Caudate
e839885	ENSG00000140474.12	ENSG00000140474	ULK3	0.0714705890456371	-0.279902986671182	1.59764116382586	0.110938204983873	0.720900309485635	Exon	Caudate
e225201	ENSG00000114737.15	ENSG00000114737	CISH	0.221241903930321	-3.89819507994483	1.59762635431022	0.11094150365209	0.720900309485635	Exon	Caudate
e848066	ENSG00000140545.14	ENSG00000140545	MFGE8	-0.0799407589404448	0.11757602239447	-1.59761072469826	0.110944985072693	0.720900309485635	Exon	Caudate
e879110	ENSG00000176953.11	ENSG00000176953	NFATC2IP	0.0583891859964577	-0.849157981440432	1.59761015451905	0.110945112078996	0.720900309485635	Exon	Caudate
e332463	ENSG00000113597.17	ENSG00000113597	TRAPPC13	0.0446594483459923	0.372507574975163	1.59760849825376	0.110945481009501	0.720900309485635	Exon	Caudate
e149752	ENSG00000144134.18	ENSG00000144134	RABL2A	-0.0862248033418231	-1.91755227238389	-1.5976080226348	0.110945586953061	0.720900309485635	Exon	Caudate
e102135	ENSG00000154358.20	ENSG00000154358	OBSCN	0.0955666101865704	0.960985977301499	1.59753522623909	0.110961803209284	0.720985829344201	Exon	Caudate
e645983	ENSG00000175115.11	ENSG00000175115	PACS1	0.0635066359459492	0.542467626071375	1.59753105385105	0.110962732714876	0.720985829344201	Exon	Caudate
e485058	ENSG00000155970.11	ENSG00000155970	MICU3	0.0643686076642674	0.600352728857619	1.59751628618233	0.110966022638382	0.720991921000035	Exon	Caudate
e336592	ENSG00000122008.15	ENSG00000122008	POLK	0.068596232762948	-1.19566969592432	1.59750896060421	0.110967654650568	0.720991921000035	Exon	Caudate
e78696	ENSG00000158882.13	ENSG00000158882	TOMM40L	0.151148783400333	-3.40327749966712	1.5974611295318	0.110978311054355	0.721036424816321	Exon	Caudate
e300075	ENSG00000151247.12	ENSG00000151247	EIF4E	-0.0538343146443327	0.564258262322547	-1.5974543083613	0.110979830826002	0.721036424816321	Exon	Caudate
e460525	ENSG00000161036.11	ENSG00000161036	LRWD1	0.0594379213427916	-0.628487514115701	1.59744763483944	0.110981317717172	0.721036424816321	Exon	Caudate
e118139	ENSG00000119760.15	ENSG00000119760	SUPT7L	0.0348358923089241	1.40617856754594	1.59742553611698	0.110986241526236	0.721036424816321	Exon	Caudate
e1169811	ENSG00000076770.14	ENSG00000076770	MBNL3	0.132751418817673	-3.14624020022459	1.59742499478167	0.11098636214315	0.721036424816321	Exon	Caudate
e206214	ENSG00000206562.11	ENSG00000206562	METTL6	0.0507838530724247	-0.349705283057665	1.59741767336941	0.110987993464189	0.721036424816321	Exon	Caudate
e599516	ENSG00000197748.12	ENSG00000197748	CFAP43	-0.154018430073393	-1.26390820223697	-1.59741562221361	0.110988450496032	0.721036424816321	Exon	Caudate
e731892	ENSG00000120832.9	ENSG00000120832	MTERF2	0.0613489746892236	-0.790481700492348	1.59736557006355	0.110999603415132	0.721051908574953	Exon	Caudate
e974507	ENSG00000132470.13	ENSG00000132470	ITGB4	-0.144201353234066	-1.62869760931783	-1.59736266003197	0.111000251873074	0.721051908574953	Exon	Caudate
e850203	ENSG00000184508.10	ENSG00000184508	HDDC3	0.125138007625989	-2.94230449346869	1.59735125869603	0.111002792522827	0.721051908574953	Exon	Caudate
e1041996	ENSG00000012124.15	ENSG00000012124	CD22	0.13770487543891	-1.71865894771101	1.59734934021853	0.111003220036853	0.721051908574953	Exon	Caudate
e254696	ENSG00000188313.12	ENSG00000188313	PLSCR1	-0.105183190299539	-0.701901892972075	-1.59734588989593	0.111003988910924	0.721051908574953	Exon	Caudate
e221545	ENSG00000172037.13	ENSG00000172037	LAMB2	-0.0826142802894457	-1.11302449615844	-1.59734206918472	0.111004840327766	0.721051908574953	Exon	Caudate
e468870	ENSG00000128595.16	ENSG00000128595	CALU	-0.097291323398883	-1.11914890027967	-1.59733046838951	0.111007425509702	0.721051908574953	Exon	Caudate
e351723	ENSG00000164616.15	ENSG00000164616	FBXL21	0.164234584289115	-3.41440518636858	1.59732661035225	0.111008285265494	0.721051908574953	Exon	Caudate
e733296	ENSG00000151148.13	ENSG00000151148	UBE3B	0.0600390788793657	-0.899110218528696	1.59732445668655	0.111008765207832	0.721051908574953	Exon	Caudate
e530085	ENSG00000122729.18	ENSG00000122729	ACO1	-0.0579898435630739	-0.0822529292730321	-1.59731402345521	0.111011090266712	0.721054069513531	Exon	Caudate
e757422	ENSG00000123191.14	ENSG00000123191	ATP7B	-0.072598364075192	-0.966293928758783	-1.59727636037867	0.111019483852372	0.721080425399635	Exon	Caudate
e670372	ENSG00000118096.7	ENSG00000118096	IFT46	0.0565976498991295	0.314124124621652	1.59726924766334	0.11102106904714	0.721080425399635	Exon	Caudate
e130648	ENSG00000243667.6	ENSG00000243667	WDR92	0.0588286613015019	-0.866882235353717	1.59726530857282	0.111021946951048	0.721080425399635	Exon	Caudate
e105640	ENSG00000198626.15	ENSG00000198626	RYR2	0.0898165681640992	1.93349732184683	1.59726005546381	0.111023117718415	0.721080425399635	Exon	Caudate
e189850	ENSG00000135905.18	ENSG00000135905	DOCK10	0.0881293678079457	1.34675780696117	1.59723636865694	0.111028396949991	0.721101772248094	Exon	Caudate
e307457	ENSG00000164066.12	ENSG00000164066	INTU	0.0544013232019427	-0.0406728035821469	1.59722387596598	0.11103118135681	0.721101840905754	Exon	Caudate
e465100	ENSG00000164604.12	ENSG00000164604	GPR85	0.10165158827535	-0.486765065807871	1.59721844190545	0.11103239253309	0.721101840905754	Exon	Caudate
e504124	ENSG00000164683.16	ENSG00000164683	HEY1	0.100994485565276	-2.17553082204303	1.59719821421682	0.111036901094711	0.721116283041805	Exon	Caudate
e879142	ENSG00000169682.17	ENSG00000169682	SPNS1	-0.0726611623649891	-1.6402791887116	-1.59717987208684	0.111040989508465	0.721116283041805	Exon	Caudate
e111584	ENSG00000243819.4	ENSG00000243819	RN7SL832P	-0.115731511274414	-2.44876420547195	-1.59717457731562	0.111042169721585	0.721116283041805	Exon	Caudate
e1172911	ENSG00000063601.16	ENSG00000063601	MTMR1	0.0570106148444622	-0.890827565988272	1.59717270772365	0.111042586459054	0.721116283041805	Exon	Caudate
e354714	ENSG00000131503.20	ENSG00000131503	ANKHD1	-0.0506371809900238	-0.363756470402054	-1.59715921864196	0.11104559325118	0.721116983361579	Exon	Caudate
e734105	ENSG00000076513.16	ENSG00000076513	ANKRD13A	0.0617895495317718	0.0917307821819949	1.59714492965565	0.111048778416916	0.721116983361579	Exon	Caudate
e139428	ENSG00000249884.8	ENSG00000249884	RNF103-CHMP3	0.0622199690277675	2.21770085413072	1.59713840284929	0.11105023333497	0.721116983361579	Exon	Caudate
e319801	ENSG00000073578.16	ENSG00000073578	SDHA	-0.0432993193657384	1.37128967392624	-1.59713646868648	0.1110506644903	0.721116983361579	Exon	Caudate
e557348	ENSG00000167130.17	ENSG00000167130	DOLPP1	-0.0465127842364579	1.2749742548343	-1.59712233100588	0.111053816042072	0.721119534356053	Exon	Caudate
e819436	ENSG00000103994.16	ENSG00000103994	ZNF106	-0.0403504949949664	2.03647176001899	-1.59711498290471	0.11105545409839	0.721119534356053	Exon	Caudate
e954796	ENSG00000141294.9	ENSG00000141294	LRRC46	-0.314434387407238	-4.3302762359627	-1.59710789125941	0.111057035003106	0.721119534356053	Exon	Caudate
e483975	ENSG00000079459.12	ENSG00000079459	FDFT1	0.0520117776953043	1.88935408312838	1.59707820268415	0.111063653521061	0.721137686116405	Exon	Caudate
e140735	ENSG00000155066.15	ENSG00000155066	PROM2	0.133126130194102	-3.49348008297583	1.59706441194794	0.111066728016584	0.721137686116405	Exon	Caudate
e420721	ENSG00000078269.13	ENSG00000078269	SYNJ2	0.108475973808528	0.747640905683925	1.59706427542596	0.111066758453021	0.721137686116405	Exon	Caudate
e264720	ENSG00000114770.16	ENSG00000114770	ABCC5	0.0799345686655364	0.311317961891593	1.59705959952313	0.111067800910533	0.721137686116405	Exon	Caudate
e524995	ENSG00000080503.21	ENSG00000080503	SMARCA2	-0.0519023264730093	0.943433635774434	-1.59704419376068	0.111071235564742	0.721143489650081	Exon	Caudate
e1044709	ENSG00000142065.13	ENSG00000142065	ZFP14	0.0631805876119797	-0.978554925625988	1.59701630392138	0.111077453708954	0.721143489650081	Exon	Caudate
e811411	ENSG00000104067.16	ENSG00000104067	TJP1	0.0633230504216302	1.00346509894411	1.59700950463317	0.11107896967757	0.721143489650081	Exon	Caudate
e545722	ENSG00000119509.12	ENSG00000119509	INVS	-0.0719689030362722	-0.546310537454068	-1.59698528627287	0.111084369533958	0.721143489650081	Exon	Caudate
e125809	ENSG00000179915.22	ENSG00000179915	NRXN1	-0.0560762396537785	2.12190764248052	-1.59697106273766	0.111087540987135	0.721143489650081	Exon	Caudate
e543057	ENSG00000188938.15	ENSG00000188938	FAM120AOS	0.0495445262818895	-0.322652054471834	1.59696944284571	0.111087902182586	0.721143489650081	Exon	Caudate
e616957	ENSG00000166405.14	ENSG00000166405	RIC3	0.0381827571677753	2.62583985265401	1.59696649217971	0.111088560109805	0.721143489650081	Exon	Caudate
e419966	ENSG00000213079.9	ENSG00000213079	SCAF8	-0.0432638612398916	1.53726792848324	-1.59695557426337	0.111090994568191	0.721143489650081	Exon	Caudate
e16543	ENSG00000011009.10	ENSG00000011009	LYPLA2	0.0683173060789632	-1.28745691916106	1.59693085627282	0.111096506299818	0.721143489650081	Exon	Caudate
e1172663	ENSG00000269556.7	ENSG00000269556	TMEM185A	0.0684184192075378	-0.970154005872833	1.59692630425552	0.111097521353276	0.721143489650081	Exon	Caudate
e705022	ENSG00000183283.15	ENSG00000183283	DAZAP2	-0.0846333334327815	-0.0334743053815424	-1.59691979615021	0.111098972607185	0.721143489650081	Exon	Caudate
e688915	ENSG00000111261.13	ENSG00000111261	MANSC1	-0.0644846921671046	-0.28785661388569	-1.59691649618166	0.111099708478745	0.721143489650081	Exon	Caudate
e62357	ENSG00000268043.7	ENSG00000268043	NBPF12	0.184651995140327	-3.79452613468506	1.59688860772343	0.111105927578117	0.721143489650081	Exon	Caudate
e204805	ENSG00000144712.11	ENSG00000144712	CAND2	-0.109728057536483	-2.70909249387976	-1.59688389933235	0.11110697757202	0.721143489650081	Exon	Caudate
e1079386	ENSG00000149451.17	ENSG00000149451	ADAM33	-0.10813765276863	-1.69156734289392	-1.59688386756709	0.111106984655854	0.721143489650081	Exon	Caudate
e475020	ENSG00000106123.11	ENSG00000106123	EPHB6	0.0909275067373035	2.60662544137075	1.59687524982434	0.111108906474484	0.721143489650081	Exon	Caudate
e940795	ENSG00000278540.4	ENSG00000278540	ACACA	0.0428249929781351	0.518866340845018	1.5968694233044	0.111110205845272	0.721143489650081	Exon	Caudate
e823525	ENSG00000104164.10	ENSG00000104164	BLOC1S6	0.0502637341645667	1.52573174355957	1.59686579911519	0.111111014080898	0.721143489650081	Exon	Caudate
e269106	ENSG00000145012.12	ENSG00000145012	LPP	-0.0931702213726561	-2.58732061602801	-1.59685443164248	0.11111354918749	0.721143489650081	Exon	Caudate
e875986	ENSG00000158865.12	ENSG00000158865	SLC5A11	0.190056822631352	-1.26301788918011	1.59685027392292	0.111114476428985	0.721143489650081	Exon	Caudate
e91537	ENSG00000117139.16	ENSG00000117139	KDM5B	0.0551835210377676	0.0771539006613818	1.59683855258989	0.111117090516697	0.721143489650081	Exon	Caudate
e915496	ENSG00000141480.17	ENSG00000141480	ARRB2	0.0836382462744658	-1.56493654566955	1.5968240414094	0.111120326862756	0.721143489650081	Exon	Caudate
e1004886	ENSG00000197971.14	ENSG00000197971	MBP	0.11766438632006	6.79897825245378	1.59681466710398	0.111122417600495	0.721143489650081	Exon	Caudate
e670882	ENSG00000186166.8	ENSG00000186166	CCDC84	0.111503484318458	-2.81728783300466	1.59681278902173	0.111122836470202	0.721143489650081	Exon	Caudate
e518535	ENSG00000169398.19	ENSG00000169398	PTK2	-0.0681140390622006	-0.913180586994746	-1.59680838351091	0.111123819038591	0.721143489650081	Exon	Caudate
e907226	ENSG00000140948.11	ENSG00000140948	ZCCHC14	-0.0741200899459384	-1.27384178271781	-1.59680767801917	0.111123976386224	0.721143489650081	Exon	Caudate
e607111	ENSG00000165752.16	ENSG00000165752	STK32C	0.0856204511726666	0.704004951260536	1.59678906899548	0.111128126868278	0.721143489650081	Exon	Caudate
e201108	ENSG00000071282.11	ENSG00000071282	LMCD1	-0.084604339681002	-0.435213553658841	-1.59677832522109	0.111130523172588	0.721143489650081	Exon	Caudate
e1121656	ENSG00000183506.16	ENSG00000183506	PI4KAP2	0.146133043576015	-3.11005443043831	1.59677830149741	0.111130528463991	0.721143489650081	Exon	Caudate
e812774	ENSG00000166922.8	ENSG00000166922	SCG5	0.0883974035501772	0.658920723738597	1.59677470601466	0.111131330413946	0.721143489650081	Exon	Caudate
e331965	ENSG00000164197.11	ENSG00000164197	RNF180	-0.0483178175432188	0.0572513786848676	-1.59676122850943	0.111134336528058	0.721143489650081	Exon	Caudate
e520373	ENSG00000104529.17	ENSG00000104529	EEF1D	-0.069084649299625	0.72432285550262	-1.59675770717617	0.111135121960713	0.721143489650081	Exon	Caudate
e756218	ENSG00000102547.18	ENSG00000102547	CAB39L	-0.067525416442395	0.944370988949415	-1.59675247395023	0.111136289238801	0.721143489650081	Exon	Caudate
e442125	ENSG00000239789.5	ENSG00000239789	MRPS17	0.0525860107659906	0.507293391093562	1.59674519158121	0.111137913597176	0.721143489650081	Exon	Caudate
e510870	ENSG00000253320.5	ENSG00000253320	AZIN1-AS1	-0.133032119081625	-3.01071456948881	-1.59674102778599	0.111138842355001	0.721143489650081	Exon	Caudate
e595974	ENSG00000095713.13	ENSG00000095713	CRTAC1	0.090357239535371	-1.53989414338608	1.59673391411999	0.111140429112239	0.721143489650081	Exon	Caudate
e739818	ENSG00000022840.15	ENSG00000022840	RNF10	0.0343098582096764	2.18199046574286	1.59668579173252	0.111151163647795	0.721170807790325	Exon	Caudate
e348693	ENSG00000169567.11	ENSG00000169567	HINT1	0.0592184910931125	3.21216967593563	1.59668556718354	0.111151213739276	0.721170807790325	Exon	Caudate
e459166	ENSG00000146828.17	ENSG00000146828	SLC12A9	0.0875323531402427	-1.80432129778431	1.59668497594967	0.11115134562943	0.721170807790325	Exon	Caudate
e516110	ENSG00000153317.14	ENSG00000153317	ASAP1	-0.0644261537240794	-1.14022380351133	-1.59667930770188	0.111152610086415	0.721170807790325	Exon	Caudate
e957846	ENSG00000136444.9	ENSG00000136444	RSAD1	0.0543693318691295	0.346118493877613	1.59663071675171	0.111163450088405	0.721182460432846	Exon	Caudate
e295115	ENSG00000163291.14	ENSG00000163291	PAQR3	-0.0571161165448993	-0.32550012305191	-1.59663054010656	0.111163489497143	0.721182460432846	Exon	Caudate
e295136	ENSG00000163291.14	ENSG00000163291	PAQR3	-0.0571161165448993	-0.32550012305191	-1.59663054010656	0.111163489497143	0.721182460432846	Exon	Caudate
e295149	ENSG00000163291.14	ENSG00000163291	PAQR3	-0.0571161165448993	-0.32550012305191	-1.59663054010656	0.111163489497143	0.721182460432846	Exon	Caudate
e860469	ENSG00000205937.11	ENSG00000205937	RNPS1	0.0847724842170355	-1.8470481553884	1.59660357656279	0.111169505072249	0.721182460432846	Exon	Caudate
e101509	ENSG00000143740.14	ENSG00000143740	SNAP47	0.0884762146810881	-1.0242454650004	1.59659884635746	0.111170560409141	0.721182460432846	Exon	Caudate
e511049	ENSG00000164930.11	ENSG00000164930	FZD6	-0.122030863571937	-3.31138644110818	-1.59659086711722	0.111172340643005	0.721182460432846	Exon	Caudate
e511062	ENSG00000164930.11	ENSG00000164930	FZD6	-0.122030863571937	-3.31138644110818	-1.59659086711722	0.111172340643005	0.721182460432846	Exon	Caudate
e511077	ENSG00000164930.11	ENSG00000164930	FZD6	-0.122030863571937	-3.31138644110818	-1.59659086711722	0.111172340643005	0.721182460432846	Exon	Caudate
e734416	ENSG00000196510.12	ENSG00000196510	ANAPC7	0.0552203919953542	-0.0342721429524836	1.59656983059747	0.111177034171173	0.721191057682932	Exon	Caudate
e179882	ENSG00000163596.16	ENSG00000163596	ICA1L	0.136704560937353	-3.38275878088441	1.59656706404061	0.111177651438597	0.721191057682932	Exon	Caudate
e954363	ENSG00000141279.15	ENSG00000141279	NPEPPS	0.0593058692913037	0.0977481556177435	1.59655025503813	0.111181401880625	0.721193429033216	Exon	Caudate
e870961	ENSG00000185164.14	ENSG00000185164	NOMO2	-0.188698025442409	-3.02632472077015	-1.5965412415526	0.111183413020134	0.721193429033216	Exon	Caudate
e672466	ENSG00000154096.13	ENSG00000154096	THY1	0.145706903046796	-0.366418129452509	1.59653863201986	0.111183995279117	0.721193429033216	Exon	Caudate
e789825	ENSG00000100650.15	ENSG00000100650	SRSF5	-0.0523773038137201	3.77845206759135	-1.59650238319062	0.111192083646106	0.721220261183579	Exon	Caudate
e1032073	ENSG00000160111.12	ENSG00000160111	CPAMD8	0.354771422532035	-3.9435250758648	1.59647838896251	0.111197437844373	0.721220261183579	Exon	Caudate
e521228	ENSG00000179950.13	ENSG00000179950	PUF60	0.0374862309295588	2.2160874596276	1.59647528460313	0.11119813058238	0.721220261183579	Exon	Caudate
e223835	ENSG00000003756.16	ENSG00000003756	RBM5	0.0914024336985323	-1.83556274973775	1.59645298876548	0.111203106000533	0.721220261183579	Exon	Caudate
e1130086	ENSG00000198089.14	ENSG00000198089	SFI1	0.0791883261185078	-1.82007067353211	1.59644650011472	0.111204554005769	0.721220261183579	Exon	Caudate
e296921	ENSG00000163322.13	ENSG00000163322	FAM175A	-0.0827629355277936	-0.469869506983662	-1.59644271549708	0.111205398586733	0.721220261183579	Exon	Caudate
e379278	ENSG00000204642.13	ENSG00000204642	HLA-F	-0.0765125170344536	-0.0279728925527872	-1.59642234104318	0.111209945467839	0.721220261183579	Exon	Caudate
e78667	ENSG00000158882.13	ENSG00000158882	TOMM40L	0.0588133205368895	-0.821410690088043	1.59642198573711	0.111210024761307	0.721220261183579	Exon	Caudate
e1150024	ENSG00000180182.10	ENSG00000180182	MED14	0.0914017383255066	-2.39265283001342	1.59641836205739	0.111210833458542	0.721220261183579	Exon	Caudate
e1036774	ENSG00000130287.13	ENSG00000130287	NCAN	0.0676583582608707	0.886165253362093	1.59641521642649	0.111211535473315	0.721220261183579	Exon	Caudate
e538884	ENSG00000197969.11	ENSG00000197969	VPS13A	0.0636771348629756	-0.0346445222338035	1.59640706347362	0.111213354995366	0.721220261183579	Exon	Caudate
e905226	ENSG00000140945.16	ENSG00000140945	CDH13	0.12314200568267	-2.85590533255522	1.59635621579588	0.111224703375789	0.721220261183579	Exon	Caudate
e305620	ENSG00000164099.3	ENSG00000164099	PRSS12	-0.146191588098253	-3.58803800548595	-1.59635236348419	0.111225563186927	0.721220261183579	Exon	Caudate
e939783	ENSG00000270885.1	ENSG00000270885	RASL10B	0.0822586327817581	4.34482164409753	1.59634998069986	0.11122609501167	0.721220261183579	Exon	Caudate
e1055833	ENSG00000159917.14	ENSG00000159917	ZNF235	0.0531683476695702	-0.129925621434128	1.596337788337	0.111228816313498	0.721220261183579	Exon	Caudate
e645155	ENSG00000172757.12	ENSG00000172757	CFL1	0.0987968885448977	0.741368083687647	1.59633559398153	0.1112293060932	0.721220261183579	Exon	Caudate
e510112	ENSG00000164924.17	ENSG00000164924	YWHAZ	0.0594311789646917	7.07811670672111	1.59633247482394	0.111230002291491	0.721220261183579	Exon	Caudate
e98695	ENSG00000116141.15	ENSG00000116141	MARK1	-0.122681613588181	-3.28431605190085	-1.59632739466985	0.111231136193049	0.721220261183579	Exon	Caudate
e215553	ENSG00000160746.12	ENSG00000160746	ANO10	-0.139703401664377	-3.31397385131939	-1.59630012048206	0.111237224008296	0.721220261183579	Exon	Caudate
e26261	ENSG00000116885.18	ENSG00000116885	OSCP1	0.062969298754439	-0.625224508989478	1.59629789194643	0.111237721446806	0.721220261183579	Exon	Caudate
e487032	ENSG00000175445.14	ENSG00000175445	LPL	0.120048852164771	2.17643406714908	1.59629041087718	0.11123939133291	0.721220261183579	Exon	Caudate
e258887	ENSG00000113810.15	ENSG00000113810	SMC4	0.100495015802636	-2.60707229879814	1.59628204538199	0.111241258659584	0.721220261183579	Exon	Caudate
e428312	ENSG00000146574.15	ENSG00000146574	CCZ1B	0.098720060108835	-0.82082081270573	1.5962686543225	0.111244247832907	0.721220261183579	Exon	Caudate
e981698	ENSG00000184009.9	ENSG00000184009	ACTG1	-0.0537283850068268	3.55592676408169	-1.59626255537167	0.111245609271379	0.721220261183579	Exon	Caudate
e354360	ENSG00000171604.11	ENSG00000171604	CXXC5	0.0979718986601037	0.223155270027751	1.59626096318007	0.111245964690569	0.721220261183579	Exon	Caudate
e73261	ENSG00000132680.10	ENSG00000132680	KIAA0907	0.0493716339704643	-0.347284457325986	1.59625328917737	0.111247677743133	0.721220261183579	Exon	Caudate
e64998	ENSG00000118292.8	ENSG00000118292	C1orf54	-0.0916875918580761	-1.04436721917636	-1.59624652962681	0.111249186681655	0.721220261183579	Exon	Caudate
e964949	ENSG00000146872.17	ENSG00000146872	TLK2	0.0262802090097665	2.32242796075985	1.5962389943164	0.111250868812628	0.721220261183579	Exon	Caudate
e74771	ENSG00000160818.16	ENSG00000160818	GPATCH4	-0.0627363586628662	-0.0810633950743933	-1.59623484700568	0.111251794638404	0.721220261183579	Exon	Caudate
e704900	ENSG00000135457.9	ENSG00000135457	TFCP2	0.0604340343118771	-1.06881900562324	1.59621878662815	0.111255379937733	0.721220261183579	Exon	Caudate
e1012826	ENSG00000105255.10	ENSG00000105255	FSD1	0.0622660260089318	-0.0864731228267491	1.59620188173514	0.111259153864577	0.721220261183579	Exon	Caudate
e828129	ENSG00000137871.19	ENSG00000137871	ZNF280D	0.0428736754079784	2.01807390113578	1.59619511445959	0.111260664651036	0.721220261183579	Exon	Caudate
e692354	ENSG00000134532.15	ENSG00000134532	SOX5	-0.08487976002501	-1.17940835985355	-1.59618710983342	0.11126245169558	0.721220261183579	Exon	Caudate
e783786	ENSG00000070367.15	ENSG00000070367	EXOC5	0.0337391420959721	1.1070421858053	1.59618617325573	0.11126266078941	0.721220261183579	Exon	Caudate
e981643	ENSG00000184009.9	ENSG00000184009	ACTG1	-0.0537245116184021	3.55589801027538	-1.59618350091709	0.111263257398885	0.721220261183579	Exon	Caudate
e14766	ENSG00000075151.20	ENSG00000075151	EIF4G3	0.114855769183758	-2.74757371823164	1.59617928854918	0.111264197830734	0.721220261183579	Exon	Caudate
e1122580	ENSG00000100228.12	ENSG00000100228	RAB36	-0.0783591970572727	-1.6850781764708	-1.59616057565977	0.111268375651441	0.721220261183579	Exon	Caudate
e427790	ENSG00000136238.17	ENSG00000136238	RAC1	0.0335206613274184	2.8073712101601	1.59615281942812	0.111270107336285	0.721220261183579	Exon	Caudate
e785272	ENSG00000100612.13	ENSG00000100612	DHRS7	-0.0524123584394481	1.23524827184785	-1.59615253658839	0.111270170484529	0.721220261183579	Exon	Caudate
e188537	ENSG00000072195.14	ENSG00000072195	SPEG	0.0691464752136944	-0.82553122257882	1.59614768666573	0.111271253307462	0.721220261183579	Exon	Caudate
e618782	ENSG00000072952.18	ENSG00000072952	MRVI1	-0.0832395379724051	-0.238792491517065	-1.59614007722603	0.111272952253611	0.721220261183579	Exon	Caudate
e595561	ENSG00000155229.20	ENSG00000155229	MMS19	0.0617179463190342	-1.23286956731067	1.59613972285734	0.111273031373383	0.721220261183579	Exon	Caudate
e453681	ENSG00000164692.17	ENSG00000164692	COL1A2	0.116318619636516	-2.05014480841233	1.59612754099452	0.111275751240678	0.721220261183579	Exon	Caudate
e793653	ENSG00000119718.10	ENSG00000119718	EIF2B2	0.0731786643847912	-0.822379548108717	1.59612724844	0.111275816560522	0.721220261183579	Exon	Caudate
e1114559	ENSG00000184787.18	ENSG00000184787	UBE2G2	0.0457106816540101	0.183020136363068	1.59611751120889	0.111277990649215	0.721221435947736	Exon	Caudate
e724334	ENSG00000072041.16	ENSG00000072041	SLC6A15	0.0746234022222582	0.510387440828643	1.59610746069208	0.111280234722339	0.721223064248881	Exon	Caudate
e981637	ENSG00000184009.9	ENSG00000184009	ACTG1	-0.0537270351248654	3.55594365865182	-1.59609139953508	0.111283820921892	0.721223251948934	Exon	Caudate
e493094	ENSG00000156687.10	ENSG00000156687	UNC5D	-0.103331726407653	-2.3819765944561	-1.59604700157459	0.111293734753	0.721223251948934	Exon	Caudate
e776845	ENSG00000151320.10	ENSG00000151320	AKAP6	0.0458673407726479	2.83956691845192	1.59603784237274	0.111295780041677	0.721223251948934	Exon	Caudate
e470949	ENSG00000221866.9	ENSG00000221866	PLXNA4	0.091893749009112	-0.222084034177936	1.59602920839677	0.11129770807245	0.721223251948934	Exon	Caudate
e641656	ENSG00000068831.18	ENSG00000068831	RASGRP2	0.0888477749313576	1.32002506385839	1.59601725851723	0.111300376612709	0.721223251948934	Exon	Caudate
e806010	ENSG00000258986.6	ENSG00000258986	TMEM179	0.0960197152075209	-0.894655851159413	1.59599557262463	0.111305219441825	0.721223251948934	Exon	Caudate
e326066	ENSG00000164188.8	ENSG00000164188	RANBP3L	-0.0933558499830043	1.63076072685345	-1.59598282058628	0.1113080672671	0.721223251948934	Exon	Caudate
e181368	ENSG00000114948.12	ENSG00000114948	ADAM23	0.0873418530678119	1.41998487041006	1.5959786640152	0.111308995538091	0.721223251948934	Exon	Caudate
e768358	ENSG00000165804.15	ENSG00000165804	ZNF219	0.0615565858921009	0.0794576531796317	1.59597722499621	0.111309316910083	0.721223251948934	Exon	Caudate
e387737	ENSG00000197283.13	ENSG00000197283	SYNGAP1	0.084596684125282	-0.325847975912357	1.59595517810234	0.111314240671679	0.721223251948934	Exon	Caudate
e371460	ENSG00000131459.12	ENSG00000131459	GFPT2	-0.0770969550971605	-1.34297726903814	-1.59594699064414	0.111316069231351	0.721223251948934	Exon	Caudate
e541450	ENSG00000187742.14	ENSG00000187742	SECISBP2	-0.0444629009519805	2.08449323163665	-1.59593955563406	0.111317729762381	0.721223251948934	Exon	Caudate
e257008	ENSG00000196549.10	ENSG00000196549	MME	0.11002943255251	0.30139783274611	1.59593603463857	0.111318516146411	0.721223251948934	Exon	Caudate
e406025	ENSG00000132429.9	ENSG00000132429	POPDC3	-0.114343217545963	-0.891359814032943	-1.59593396560293	0.111318978249762	0.721223251948934	Exon	Caudate
e1112148	ENSG00000160179.18	ENSG00000160179	ABCG1	-0.10506294391052	-2.87875049391954	-1.59593069656665	0.111319708367211	0.721223251948934	Exon	Caudate
e653356	ENSG00000186635.14	ENSG00000186635	ARAP1	0.0594339024903285	-0.0294650230080134	1.5959187417342	0.111322378431614	0.721223251948934	Exon	Caudate
e446518	ENSG00000263001.5	ENSG00000263001	GTF2I	0.0483838759532832	1.02908985477793	1.59591737842715	0.11132268292406	0.721223251948934	Exon	Caudate
e276495	ENSG00000130997.16	ENSG00000130997	POLN	-0.0767193245947004	-1.38779328888747	-1.59590979278892	0.111324377176249	0.721223251948934	Exon	Caudate
e372908	ENSG00000137274.12	ENSG00000137274	BPHL	-0.126838098923305	-3.03195395595138	-1.59590798196211	0.111324781627413	0.721223251948934	Exon	Caudate
e981661	ENSG00000184009.9	ENSG00000184009	ACTG1	-0.0537176413988053	3.55593135280697	-1.59590208364013	0.111326099035452	0.721223251948934	Exon	Caudate
e981679	ENSG00000184009.9	ENSG00000184009	ACTG1	-0.0537176413988053	3.55593135280697	-1.59590208364013	0.111326099035452	0.721223251948934	Exon	Caudate
e981686	ENSG00000184009.9	ENSG00000184009	ACTG1	-0.0537176413988053	3.55593135280697	-1.59590208364013	0.111326099035452	0.721223251948934	Exon	Caudate
e981714	ENSG00000184009.9	ENSG00000184009	ACTG1	-0.0537176413988053	3.55593135280697	-1.59590208364013	0.111326099035452	0.721223251948934	Exon	Caudate
e572809	ENSG00000120549.17	ENSG00000120549	KIAA1217	0.100917786577706	-2.07337898332887	1.59586729717836	0.111333868948064	0.721260677885345	Exon	Caudate
e250315	ENSG00000242337.5	ENSG00000242337	TFP1	0.133965174837309	3.78763801386512	1.59584703271272	0.111338395422109	0.72127709070132	Exon	Caudate
e168007	ENSG00000138430.15	ENSG00000138430	OLA1	0.0654505698382242	2.62715868614085	1.59581448070284	0.111345666870346	0.721299273646353	Exon	Caudate
e892793	ENSG00000150394.13	ENSG00000150394	CDH8	0.0792484361620422	1.70647337495504	1.59580163647787	0.111348536109051	0.721299273646353	Exon	Caudate
e848412	ENSG00000140521.12	ENSG00000140521	POLG	0.0444377265362437	0.0882637228101473	1.59579767960891	0.111349420035734	0.721299273646353	Exon	Caudate
e61644	ENSG00000211451.11	ENSG00000211451	GNRHR2	0.123474522101803	-2.9510204472473	1.59579601519832	0.111349791850802	0.721299273646353	Exon	Caudate
e708697	ENSG00000012822.15	ENSG00000012822	CALCOCO1	0.0517012219355068	2.05123956694951	1.5957705940224	0.111355470845989	0.72131355071715	Exon	Caudate
e392141	ENSG00000124496.12	ENSG00000124496	TRERF1	0.0876818227304952	-1.00672712968797	1.59576830578936	0.111355982039911	0.72131355071715	Exon	Caudate
e712984	ENSG00000135473.14	ENSG00000135473	PAN2	0.0645006611382224	-0.438638634873318	1.59575003713329	0.111360063345585	0.721327076983292	Exon	Caudate
e960075	ENSG00000239672.7	ENSG00000239672	NME1	0.058970536240516	1.57104685850416	1.59573759502728	0.111362843039779	0.721332171818183	Exon	Caudate
e113333	ENSG00000132031.12	ENSG00000132031	MATN3	-0.196721722172695	-3.47959284092191	-1.59571648979498	0.111367558291018	0.721344226784193	Exon	Caudate
e4319	ENSG00000157881.13	ENSG00000157881	PANK4	0.0735746786942052	-1.202318628963	1.5957114222038	0.111368690496638	0.721344226784193	Exon	Caudate
e41041	ENSG00000162599.15	ENSG00000162599	NFIA	-0.0656961316153939	0.775499584760802	-1.59569097455397	0.111373259020939	0.721360907231921	Exon	Caudate
e298472	ENSG00000138642.14	ENSG00000138642	HERC6	-0.101176571447209	-2.17699592700245	-1.59567272676723	0.111377336165326	0.721374404488157	Exon	Caudate
e552874	ENSG00000167081.16	ENSG00000167081	PBX3	0.0581205428574938	0.36044738452278	1.59564079660823	0.111384470677672	0.721381072421326	Exon	Caudate
e724717	ENSG00000198707.14	ENSG00000198707	CEP290	0.0677021010221957	-0.434544558871593	1.59563235023303	0.111386358006252	0.721381072421326	Exon	Caudate
e545871	ENSG00000136897.7	ENSG00000136897	MRPL50	0.0733266134538113	0.266411562813735	1.5956288537055	0.111387139306966	0.721381072421326	Exon	Caudate
e149842	ENSG00000115084.12	ENSG00000115084	SLC35F5	-0.0512220462245458	-0.0835037442037095	-1.59561475822694	0.111390288992278	0.721381072421326	Exon	Caudate
e920211	ENSG00000161958.10	ENSG00000161958	FGF11	0.097255339949541	-0.848532983612297	1.59561346159985	0.111390578731803	0.721381072421326	Exon	Caudate
e885072	ENSG00000140795.12	ENSG00000140795	MYLK3	-0.350225939676298	-4.20217777876032	-1.59559933433049	0.111393735598188	0.721381072421326	Exon	Caudate
e1139685	ENSG00000231711.2	ENSG00000231711	LINC00899	0.0846756195200049	-0.153629934114043	1.595581250401	0.111397776719577	0.721381072421326	Exon	Caudate
e1028001	ENSG00000037757.13	ENSG00000037757	MRI1	-0.070373758411213	-0.81854705780048	-1.59557853410265	0.111398383726633	0.721381072421326	Exon	Caudate
e664867	ENSG00000149311.17	ENSG00000149311	ATM	0.0467808023473562	0.575445196657551	1.59555768325779	0.111403043320441	0.721381072421326	Exon	Caudate
e841890	ENSG00000140374.15	ENSG00000140374	ETFA	-0.0444902760770604	1.11981751157985	-1.59554848476258	0.111405098981736	0.721381072421326	Exon	Caudate
e426353	ENSG00000198286.9	ENSG00000198286	CARD11	0.171379531364098	-3.55173804189367	1.59553130872285	0.111408937529157	0.721381072421326	Exon	Caudate
e630545	ENSG00000165912.15	ENSG00000165912	PACSIN3	0.0717980637206088	-0.220303989211465	1.59552428601299	0.111410507013368	0.721381072421326	Exon	Caudate
e611045	ENSG00000183020.13	ENSG00000183020	AP2A2	0.0514946181689508	0.539266078349847	1.59552055700234	0.111411340405813	0.721381072421326	Exon	Caudate
e432075	ENSG00000164548.10	ENSG00000164548	TRA2A	0.0407880259278094	1.23427832385378	1.59551570623038	0.111412424506835	0.721381072421326	Exon	Caudate
e432085	ENSG00000164548.10	ENSG00000164548	TRA2A	0.0407880259278094	1.23427832385378	1.59551570623038	0.111412424506835	0.721381072421326	Exon	Caudate
e251680	ENSG00000114098.17	ENSG00000114098	ARMC8	0.037205856419019	1.02955186778685	1.59551262187477	0.111413113835088	0.721381072421326	Exon	Caudate
e420372	ENSG00000049618.22	ENSG00000049618	ARID1B	0.0651453180869234	-0.493894278985671	1.5955017664658	0.111415539957081	0.721381072421326	Exon	Caudate
e255760	ENSG00000070087.13	ENSG00000070087	PFN2	0.0466204345149115	3.54275323441918	1.59550163085463	0.111415570265669	0.721381072421326	Exon	Caudate
e990904	ENSG00000186481.16	ENSG00000186481	ANKRD20A5P	0.180068456818182	-3.3438718854691	1.59548622099594	0.111419014353819	0.721381072421326	Exon	Caudate
e447854	ENSG00000189077.10	ENSG00000189077	TMEM120A	-0.0507937883156011	-0.179427509332717	-1.5954766765737	0.11142114756503	0.721381072421326	Exon	Caudate
e236958	ENSG00000057019.15	ENSG00000057019	DCBLD2	0.0744223435088276	-1.58772991993371	1.59547343053681	0.111421873072818	0.721381072421326	Exon	Caudate
e644414	ENSG00000168056.15	ENSG00000168056	LTBP3	0.0628779201853213	-0.584225242125821	1.59547188830302	0.111422217772189	0.721381072421326	Exon	Caudate
e668659	ENSG00000149591.16	ENSG00000149591	TAGLN	-0.112736422376021	-1.93321310219462	-1.5954170059462	0.111434484889076	0.721447587169068	Exon	Caudate
e65009	ENSG00000118292.8	ENSG00000118292	C1orf54	-0.091628933223952	-1.04469292086633	-1.59539005648719	0.111440508931747	0.721460952098125	Exon	Caudate
e1087731	ENSG00000131069.19	ENSG00000131069	ACSS2	0.0586364423346776	0.0905065569506514	1.59538791946826	0.111440986633016	0.721460952098125	Exon	Caudate
e758224	ENSG00000118946.11	ENSG00000118946	PCDH17	0.135810612725522	-3.3538867538385	1.59538101642433	0.111442529724878	0.721460952098125	Exon	Caudate
e286028	ENSG00000064042.17	ENSG00000064042	LIMCH1	0.0607692968300977	1.71128980914137	1.59535973734379	0.111447286512116	0.721478840865422	Exon	Caudate
e1087976	ENSG00000126005.16	ENSG00000126005	MMP24-AS1	-0.15381738023455	-3.67929399577286	-1.59532561997217	0.11145491354378	0.721515309827186	Exon	Caudate
e409362	ENSG00000111834.12	ENSG00000111834	RSPH4A	-0.185578747945122	-2.78914202417749	-1.5952666335269	0.111468101100281	0.721566029467428	Exon	Caudate
e305364	ENSG00000145349.16	ENSG00000145349	CAMK2D	-0.0673222747890092	-0.958322178321913	-1.59526270905627	0.111468978535168	0.721566029467428	Exon	Caudate
e82975	ENSG00000094975.13	ENSG00000094975	SUCO	-0.0502347615494776	-0.685353434796146	-1.59525263013197	0.111471232010614	0.721566029467428	Exon	Caudate
e494821	ENSG00000169490.16	ENSG00000169490	TM2D2	-0.0474591933073582	0.145764345453511	-1.59524859339615	0.111472134565965	0.721566029467428	Exon	Caudate
e714939	ENSG00000258830.1	ENSG00000258830		0.0485396249141909	0.871596095198359	1.59522761287406	0.111476825598446	0.721566029467428	Exon	Caudate
e899854	ENSG00000090861.15	ENSG00000090861	AARS	0.0420199769107241	3.68528266597059	1.59521351658003	0.111479977475011	0.721566029467428	Exon	Caudate
e488995	ENSG00000158941.16	ENSG00000158941	CCAR2	0.0371868136634641	0.950285599628972	1.59519136671206	0.111484930242028	0.721566029467428	Exon	Caudate
e311349	ENSG00000198589.10	ENSG00000198589	LRBA	0.0474327268290605	0.829580828477835	1.59518868225478	0.111485530505371	0.721566029467428	Exon	Caudate
e476849	ENSG00000133619.17	ENSG00000133619	KRBA1	0.0851935960610294	-2.14986204767212	1.59518470016573	0.11148642093293	0.721566029467428	Exon	Caudate
e301231	ENSG00000109320.11	ENSG00000109320	NFKB1	0.0653497524599178	-1.06417044673707	1.59514085999914	0.111496224323847	0.721566029467428	Exon	Caudate
e911295	ENSG00000167693.16	ENSG00000167693	NXN	-0.106602827844182	-2.42709409179128	-1.59514019540439	0.111496372943548	0.721566029467428	Exon	Caudate
e7804	ENSG00000049239.12	ENSG00000049239	H6PD	0.0669095826378931	-1.095707170267	1.59512539179159	0.111499683435477	0.721566029467428	Exon	Caudate
e809959	ENSG00000114062.18	ENSG00000114062	UBE3A	0.0823835727396338	-2.26602487542591	1.59512186149028	0.111500472918719	0.721566029467428	Exon	Caudate
e174110	ENSG00000204262.11	ENSG00000204262	COL5A2	-0.122149261882562	-3.10155897429133	-1.59512120511191	0.111500619705465	0.721566029467428	Exon	Caudate
e45752	ENSG00000077254.14	ENSG00000077254	USP33	0.0339985193463291	1.5661442601107	1.59510660540564	0.111503884696309	0.721566029467428	Exon	Caudate
e727144	ENSG00000111145.7	ENSG00000111145	ELK3	-0.115858111077521	-2.88259730846339	-1.59509844271412	0.111505710184748	0.721566029467428	Exon	Caudate
e671775	ENSG00000172375.12	ENSG00000172375	C2CD2L	0.116411930484332	-0.85099531299988	1.59509353664388	0.111506807380135	0.721566029467428	Exon	Caudate
e866453	ENSG00000187555.14	ENSG00000187555	USP7	0.0369324702205048	0.708381915055803	1.59506192638886	0.111513876914478	0.721566029467428	Exon	Caudate
e949378	ENSG00000188554.13	ENSG00000188554	NBR1	0.0332857026227531	1.3201271239509	1.59505422092467	0.111515600271187	0.721566029467428	Exon	Caudate
e99537	ENSG00000143514.16	ENSG00000143514	TP53BP2	-0.0563705690060736	0.254497573538137	-1.59505408943527	0.111515629679482	0.721566029467428	Exon	Caudate
e625853	ENSG00000110422.11	ENSG00000110422	HIPK3	-0.0454221847736714	0.729363346421663	-1.59505002424774	0.111516538883002	0.721566029467428	Exon	Caudate
e766995	ENSG00000100823.11	ENSG00000100823	APEX1	0.038548860200611	1.1849256974177	1.59504569287226	0.111517507627513	0.721566029467428	Exon	Caudate
e1134534	ENSG00000184949.15	ENSG00000184949	FAM227A	-0.107928223772092	-2.54924260758383	-1.59504488113338	0.111517689179724	0.721566029467428	Exon	Caudate
e178265	ENSG00000003402.19	ENSG00000003402	CFLAR	-0.0491581139215111	0.268073675052097	-1.59503593778399	0.111519689450354	0.721566029467428	Exon	Caudate
e1017316	ENSG00000032444.15	ENSG00000032444	PNPLA6	0.0361747171109595	0.964128127121918	1.59502044215707	0.111523155271469	0.721566029467428	Exon	Caudate
e476262	ENSG00000174469.18	ENSG00000174469	CNTNAP2	0.0804859222240114	-0.840298289804351	1.59501732080543	0.11152385341724	0.721566029467428	Exon	Caudate
e518789	ENSG00000169398.19	ENSG00000169398	PTK2	-0.0679829642962339	-0.914363752284712	-1.59501496000771	0.111524381453909	0.721566029467428	Exon	Caudate
e110881	ENSG00000119185.12	ENSG00000119185	ITGB1BP1	0.0724559765518476	0.0731332225860018	1.59501430499432	0.111524527960286	0.721566029467428	Exon	Caudate
e1150404	ENSG00000147044.20	ENSG00000147044	CASK	0.043873690088849	0.804283414005211	1.59501294325566	0.111524832539882	0.721566029467428	Exon	Caudate
e849567	ENSG00000140577.15	ENSG00000140577	CRTC3	0.0585707385374358	-0.918487198656124	1.59501071447023	0.111525331052942	0.721566029467428	Exon	Caudate
e911693	ENSG00000197879.14	ENSG00000197879	MYO1C	-0.0927691286379174	-2.3689195857376	-1.59498103773036	0.111531969025874	0.721566029467428	Exon	Caudate
e836942	ENSG00000175318.11	ENSG00000175318	GRAMD2	0.108742609845194	-2.49128696806427	1.59497951751044	0.111532309070932	0.721566029467428	Exon	Caudate
e289575	ENSG00000174799.10	ENSG00000174799	CEP135	-0.112748033911099	-3.07558308990604	-1.59497009891285	0.111534415855192	0.721566029467428	Exon	Caudate
e616524	ENSG00000166387.11	ENSG00000166387	PPFIBP2	0.0915049439653607	-1.05832487724794	1.59496369836967	0.111535847568665	0.721566029467428	Exon	Caudate
e369594	ENSG00000175309.14	ENSG00000175309	PHYKPL	-0.077803915597187	-1.34426878944658	-1.5949584018561	0.111537032336908	0.721566029467428	Exon	Caudate
e424831	ENSG00000164828.17	ENSG00000164828	SUN1	-0.0574259996509379	-0.845342552407985	-1.59494988313871	0.111538937895432	0.721566029467428	Exon	Caudate
e377217	ENSG00000168405.14	ENSG00000168405	CMAHP	-0.12859445743904	-1.86491185840774	-1.5949388306534	0.111541410272911	0.721566029467428	Exon	Caudate
e890793	ENSG00000205336.11	ENSG00000205336	ADGRG1	-0.0803896573435462	1.80125202422205	-1.59493756248347	0.111541693958014	0.721566029467428	Exon	Caudate
e686825	ENSG00000166535.19	ENSG00000166535	A2ML1	-0.143474337635119	-3.09996758130625	-1.59492806105636	0.111543819411665	0.721566029467428	Exon	Caudate
e848014	ENSG00000140545.14	ENSG00000140545	MFGE8	-0.139359340991846	-3.15908774014296	-1.59492553310058	0.111544384916629	0.721566029467428	Exon	Caudate
e1018906	ENSG00000099783.11	ENSG00000099783	HNRNPM	0.0353048904027009	2.80720551730649	1.59491683766927	0.111546330106269	0.721566029467428	Exon	Caudate
e253968	ENSG00000144935.14	ENSG00000144935	TRPC1	-0.0415341725183569	1.12839225409185	-1.5949161341024	0.111546487497103	0.721566029467428	Exon	Caudate
e789833	ENSG00000100650.15	ENSG00000100650	SRSF5	-0.0524394414784635	3.7763118674666	-1.59488118944334	0.111554304984076	0.721594605002965	Exon	Caudate
e587976	ENSG00000035403.16	ENSG00000035403	VCL	-0.0670600058937305	-0.0375309741397442	-1.59486128095412	0.111558758916103	0.721594605002965	Exon	Caudate
e29060	ENSG00000049089.13	ENSG00000049089	COL9A2	0.125356070901234	-1.8621782587444	1.5948583284726	0.111559419457978	0.721594605002965	Exon	Caudate
e196199	ENSG00000132326.11	ENSG00000132326	PER2	-0.117196917927839	-2.70622301805882	-1.59485129372154	0.111560993315247	0.721594605002965	Exon	Caudate
e316568	ENSG00000150625.16	ENSG00000150625	GPM6A	-0.0507122148306386	4.37970225441584	-1.59482235783941	0.111567467211658	0.721594605002965	Exon	Caudate
e560128	ENSG00000148288.11	ENSG00000148288	GBGT1	-0.0725594093538644	-0.362482029810943	-1.59481166643061	0.111569859302255	0.721594605002965	Exon	Caudate
e506470	ENSG00000214954.8	ENSG00000214954	LRRC69	0.162924733179933	-3.86094761197956	1.59480921517337	0.111570407751082	0.721594605002965	Exon	Caudate
e360729	ENSG00000197043.13	ENSG00000197043	ANXA6	0.064213105792344	2.42667237461332	1.59479214476687	0.111574227174608	0.721594605002965	Exon	Caudate
e1161900	ENSG00000102271.13	ENSG00000102271	KLHL4	0.104394531319914	-0.620542730232211	1.59478752694715	0.111575260407944	0.721594605002965	Exon	Caudate
e557945	ENSG00000136878.12	ENSG00000136878	USP20	-0.0743829165790865	-1.48561822594753	-1.59478194241684	0.111576509952101	0.721594605002965	Exon	Caudate
e520610	ENSG00000104529.17	ENSG00000104529	EEF1D	-0.0689978389537032	0.724446570059028	-1.59477781716238	0.111577432988967	0.721594605002965	Exon	Caudate
e210736	ENSG00000163539.16	ENSG00000163539	CLASP2	0.0419599074456445	2.27692397115186	1.59477672930508	0.111577676400995	0.721594605002965	Exon	Caudate
e343346	ENSG00000145725.19	ENSG00000145725	PPIP5K2	-0.0470302976460743	-0.269727692353174	-1.59477552054723	0.111577946865454	0.721594605002965	Exon	Caudate
e806417	ENSG00000099814.15	ENSG00000099814	CEP170B	0.0787933475357375	0.415737025591177	1.59477162229771	0.111578819118091	0.721594605002965	Exon	Caudate
e732872	ENSG00000076555.15	ENSG00000076555	ACACB	-0.0863354345830304	-1.36760627145271	-1.59476015834794	0.111581384264924	0.721598299474033	Exon	Caudate
e827981	ENSG00000151575.14	ENSG00000151575	TEX9	-0.163784995069092	-3.07050559470427	-1.59469755890178	0.111595392195893	0.721626017870224	Exon	Caudate
e455817	ENSG00000241468.7	ENSG00000241468	ATP5J2	0.057172387172996	2.72078356883975	1.59468848308209	0.111597423215345	0.721626017870224	Exon	Caudate
e1022054	ENSG00000129353.14	ENSG00000129353	SLC44A2	-0.0532926574689478	3.72314860190573	-1.59467759506438	0.111599859813598	0.721626017870224	Exon	Caudate
e890807	ENSG00000205336.11	ENSG00000205336	ADGRG1	-0.0801431911080733	1.78911794383015	-1.59467747543813	0.111599886584647	0.721626017870224	Exon	Caudate
e1032263	ENSG00000131351.14	ENSG00000131351	HAUS8	-0.119663282233084	-3.58292044195842	-1.59467553856575	0.111600320036258	0.721626017870224	Exon	Caudate
e714855	ENSG00000182199.10	ENSG00000182199	SHMT2	-0.0875141620648098	-1.13171521943993	-1.59467404536331	0.111600654200126	0.721626017870224	Exon	Caudate
e990773	ENSG00000101654.17	ENSG00000101654	RNMT	0.0422495364254498	1.76903714369694	1.594663713596	0.111602966368699	0.721626017870224	Exon	Caudate
e520591	ENSG00000104529.17	ENSG00000104529	EEF1D	-0.0689972027540068	0.724125373691196	-1.59464870696172	0.11160632480345	0.721626017870224	Exon	Caudate
e1088220	ENSG00000126001.15	ENSG00000126001	CEP250	0.057224999631862	-0.853137399249703	1.59462769205407	0.111611028004308	0.721626017870224	Exon	Caudate
e255746	ENSG00000070087.13	ENSG00000070087	PFN2	0.0664819669844238	3.23955265044751	1.5946128257621	0.111614355220907	0.721626017870224	Exon	Caudate
e562205	ENSG00000130560.8	ENSG00000130560	UBAC1	-0.0607365476909125	-0.665373937436015	-1.59460896203614	0.111615219972142	0.721626017870224	Exon	Caudate
e490092	ENSG00000104756.15	ENSG00000104756	KCTD9	-0.0798838929029491	-1.5826646438916	-1.59458570555574	0.111620425181711	0.721626017870224	Exon	Caudate
e1022123	ENSG00000129353.14	ENSG00000129353	SLC44A2	-0.0532889632897385	3.72314136473136	-1.594576405148	0.111622506830444	0.721626017870224	Exon	Caudate
e137528	ENSG00000115423.18	ENSG00000115423	DNAH6	0.0984484371464425	-1.35679399478327	1.59457576518907	0.111622650069348	0.721626017870224	Exon	Caudate
e1012453	ENSG00000126934.13	ENSG00000126934	MAP2K2	0.046853462791951	1.94447271885575	1.59456578062813	0.111624884884065	0.721626017870224	Exon	Caudate
e236368	ENSG00000113966.9	ENSG00000113966	ARL6	0.0673102377314069	-0.552923975095437	1.59456189521075	0.111625754555113	0.721626017870224	Exon	Caudate
e523923	ENSG00000170631.14	ENSG00000170631	ZNF16	0.0663952077166659	-1.56103895117241	1.5945586978488	0.111626470223082	0.721626017870224	Exon	Caudate
e1052492	ENSG00000248098.11	ENSG00000248098	BCKDHA	-0.0547492435381706	-0.509153089720838	-1.594557878742	0.111626653564966	0.721626017870224	Exon	Caudate
e54185	ENSG00000116299.16	ENSG00000116299	KIAA1324	0.0943661936079225	-0.464812955840581	1.5945536947452	0.111627590078874	0.721626017870224	Exon	Caudate
e452497	ENSG00000001630.15	ENSG00000001630	CYP51A1	0.0544719615633026	2.30840977241416	1.59455331730145	0.11162767456331	0.721626017870224	Exon	Caudate
e1022032	ENSG00000129353.14	ENSG00000129353	SLC44A2	-0.0532880273712866	3.72313047616054	-1.59454588801951	0.111629337493405	0.721626017870224	Exon	Caudate
e520391	ENSG00000104529.17	ENSG00000104529	EEF1D	-0.068947769073249	0.725856732777413	-1.59453818957085	0.111631060693017	0.721626017870224	Exon	Caudate
e366791	ENSG00000182230.11	ENSG00000182230	FAM153B	0.115697217419242	-1.37050035084062	1.59453608698413	0.111631531333919	0.721626017870224	Exon	Caudate
e73640	ENSG00000160789.19	ENSG00000160789	LMNA	0.135252751692229	-2.24421321401411	1.59449645344995	0.111640403158483	0.721655587122326	Exon	Caudate
e393674	ENSG00000137221.14	ENSG00000137221	TJAP1	0.0825712354631524	0.417461269087461	1.59449517071763	0.111640690302845	0.721655587122326	Exon	Caudate
e627985	ENSG00000110455.13	ENSG00000110455	ACCS	-0.092547543114966	-0.0033172140245542	-1.59448413521797	0.111643160664316	0.721655587122326	Exon	Caudate
e1034335	ENSG00000105639.18	ENSG00000105639	JAK3	-0.140658622255523	-3.24449735496191	-1.59447229981265	0.111645810137489	0.721655587122326	Exon	Caudate
e1032033	ENSG00000127511.9	ENSG00000127511	SIN3B	0.0524846289744956	0.200947426150943	1.59447111347925	0.111646075712763	0.721655587122326	Exon	Caudate
e880408	ENSG00000149930.17	ENSG00000149930	TAOK2	0.045920974029295	1.49884821168647	1.59444802991637	0.111651243350884	0.721665181021335	Exon	Caudate
e499526	ENSG00000170786.12	ENSG00000170786	SDR16C5	0.159990104807627	-3.60156999968397	1.59444666867542	0.111651548093147	0.721665181021335	Exon	Caudate
e779426	ENSG00000198718.12	ENSG00000198718	FAM179B	0.0455391189462544	1.14940853975738	1.5944344114612	0.11165429215663	0.721669390405739	Exon	Caudate
e769556	ENSG00000100439.10	ENSG00000100439	ABHD4	-0.0844442099162942	-1.40188149998848	-1.59441814759181	0.111657933285848	0.721669390405739	Exon	Caudate
e99460	ENSG00000162909.17	ENSG00000162909	CAPN2	-0.0510369336757009	3.40785871281366	-1.59441703861452	0.111658181565345	0.721669390405739	Exon	Caudate
e61837	ENSG00000271425.6	ENSG00000271425	NBPF10	0.191489480674274	-3.90676858307655	1.59439034274959	0.111664158407546	0.721677467618584	Exon	Caudate
e607141	ENSG00000165752.16	ENSG00000165752	STK32C	0.0746476124858774	0.400495754912764	1.59438569559715	0.111665198867864	0.721677467618584	Exon	Caudate
e441638	ENSG00000170419.10	ENSG00000170419	VSTM2A	0.100593368460835	3.01386411363337	1.59438015740281	0.111666438835373	0.721677467618584	Exon	Caudate
e705014	ENSG00000183283.15	ENSG00000183283	DAZAP2	-0.0844919950897359	-0.0324614708847532	-1.59437583021195	0.111667407674273	0.721677467618584	Exon	Caudate
e511789	ENSG00000154188.9	ENSG00000154188	ANGPT1	-0.253751753956186	-3.3229289886535	-1.59433096862772	0.111677452376926	0.721713797104328	Exon	Caudate
e287577	ENSG00000109171.14	ENSG00000109171	SLAIN2	-0.0419351910844735	2.58345184608293	-1.59432449548052	0.111678901801646	0.721713797104328	Exon	Caudate
e99486	ENSG00000162909.17	ENSG00000162909	CAPN2	-0.0510355086009677	3.40786658330511	-1.59431617975871	0.111680763825467	0.721713797104328	Exon	Caudate
e537311	ENSG00000204711.8	ENSG00000204711	C9orf135	-0.285799412424413	-3.7126936681184	-1.59431333431786	0.111681400971072	0.721713797104328	Exon	Caudate
e631990	ENSG00000172247.3	ENSG00000172247	C1QTNF4	0.129291852771606	1.54500789125758	1.59430619309189	0.111683000033243	0.721713797104328	Exon	Caudate
e736129	ENSG00000173064.11	ENSG00000173064	HECTD4	0.0526609620466151	1.50008096361627	1.59429496908421	0.111685513347884	0.72171715166847	Exon	Caudate
e629792	ENSG00000175224.16	ENSG00000175224	ATG13	0.0496644771330861	0.0451746992020438	1.59427740586174	0.111689446249074	0.721729244867758	Exon	Caudate
e324922	ENSG00000039560.13	ENSG00000039560	RAI14	-0.0934944802407435	-2.09601152752423	-1.59425701369954	0.111694012767324	0.721729244867758	Exon	Caudate
e641999	ENSG00000168066.20	ENSG00000168066	SF1	-0.0751780438976981	-0.660891238685364	-1.59425600628937	0.111694238365523	0.721729244867758	Exon	Caudate
e987262	ENSG00000082397.17	ENSG00000082397	EPB41L3	0.0738108205397243	0.338775572565513	1.59422841584236	0.111700417076743	0.721729244867758	Exon	Caudate
e588869	ENSG00000156113.21	ENSG00000156113	KCNMA1	0.0946417528022377	0.307479242216269	1.59422314698213	0.111701597036426	0.721729244867758	Exon	Caudate
e859404	ENSG00000103197.16	ENSG00000103197	TSC2	0.041613381746466	0.631652350153766	1.59420499007739	0.111705663345482	0.721729244867758	Exon	Caudate
e268811	ENSG00000073849.14	ENSG00000073849	ST6GAL1	0.0783882695090327	-0.648214624145629	1.59420188704881	0.111706358292468	0.721729244867758	Exon	Caudate
e253443	ENSG00000114126.17	ENSG00000114126	TFDP2	-0.0508583534291877	1.02013571763784	-1.59419256098167	0.111708446957146	0.721729244867758	Exon	Caudate
e95585	ENSG00000117335.19	ENSG00000117335	CD46	-0.0440953692665171	1.49003988627601	-1.59418987433785	0.111709048663254	0.721729244867758	Exon	Caudate
e779560	ENSG00000185246.17	ENSG00000185246	PRPF39	0.0464124060446024	0.423254140773769	1.59418916593179	0.111709207319718	0.721729244867758	Exon	Caudate
e264701	ENSG00000114770.16	ENSG00000114770	ABCC5	0.0561038188896821	1.34290026285803	1.59418788872784	0.111709493366083	0.721729244867758	Exon	Caudate
e1166375	ENSG00000101901.11	ENSG00000101901	ALG13	-0.0855121694119949	-1.98933215137322	-1.59417244322683	0.111712952632004	0.721729244867758	Exon	Caudate
e562856	ENSG00000172889.15	ENSG00000172889	EGFL7	-0.0859648657539505	-1.11181038738098	-1.59416891738014	0.111713742313415	0.721729244867758	Exon	Caudate
e874666	ENSG00000058600.15	ENSG00000058600	POLR3E	0.070353795429809	-1.69322194434085	1.59415288710682	0.11171733265823	0.721729244867758	Exon	Caudate
e619627	ENSG00000133816.13	ENSG00000133816	MICAL2	-0.0815731136765004	-1.9266666671435	-1.59414462127508	0.111719184015218	0.721729244867758	Exon	Caudate
e322901	ENSG00000154124.4	ENSG00000154124	OTULIN	-0.0881493672035662	-2.31921176077788	-1.59414128856002	0.111719930473934	0.721729244867758	Exon	Caudate
e674920	ENSG00000149557.12	ENSG00000149557	FEZ1	0.0582071110261396	4.69218786491144	1.594131015791	0.11172223138495	0.721729244867758	Exon	Caudate
e15627	ENSG00000142798.17	ENSG00000142798	HSPG2	-0.149843151426913	-3.55789062147428	-1.59411777767821	0.11172519653369	0.721729244867758	Exon	Caudate
e787157	ENSG00000100714.15	ENSG00000100714	MTHFD1	0.0552798217454529	1.38043739801891	1.59411653767666	0.11172547427957	0.721729244867758	Exon	Caudate
e993962	ENSG00000153339.13	ENSG00000153339	TRAPPC8	0.0394306824921853	0.579663394345745	1.59409750345055	0.111729737792779	0.721729244867758	Exon	Caudate
e699280	ENSG00000005175.9	ENSG00000005175	RPAP3	-0.076864053965571	-2.09758219378142	-1.59409071654322	0.111731258036473	0.721729244867758	Exon	Caudate
e699301	ENSG00000005175.9	ENSG00000005175	RPAP3	-0.076864053965571	-2.09758219378142	-1.59409071654322	0.111731258036473	0.721729244867758	Exon	Caudate
e798684	ENSG00000165929.12	ENSG00000165929	TC2N	-0.178284909638275	-1.40025812592006	-1.59408161420745	0.111733296953824	0.721729533459475	Exon	Caudate
e661455	ENSG00000256745.1	ENSG00000256745		0.0592094377875803	0.290152091268617	1.59406038540114	0.111738052307273	0.721734033609978	Exon	Caudate
e389184	ENSG00000096063.15	ENSG00000096063	SRPK1	0.078613237729684	-1.65796245796253	1.59405295210559	0.111739717438672	0.721734033609978	Exon	Caudate
e54077	ENSG00000116299.16	ENSG00000116299	KIAA1324	0.101108864147649	-0.785480880768063	1.59404060400735	0.11174248357771	0.721734033609978	Exon	Caudate
e544391	ENSG00000228376.3	ENSG00000228376	GAS2L1P2	-0.170978143113744	-3.51341008288712	-1.59403851685834	0.11174295113234	0.721734033609978	Exon	Caudate
e1033795	ENSG00000130479.10	ENSG00000130479	MAP1S	0.0586827210424042	0.967021501522027	1.59402712716879	0.111745502631559	0.721734033609978	Exon	Caudate
e454549	ENSG00000006377.10	ENSG00000006377	DLX6	0.114202861328396	-0.917248214923131	1.59402508931368	0.111745959153323	0.721734033609978	Exon	Caudate
e614491	ENSG00000167323.10	ENSG00000167323	STIM1	0.0605894184601604	1.15225210876513	1.59400883960388	0.111749599477807	0.721744664909696	Exon	Caudate
e286500	ENSG00000014824.13	ENSG00000014824	SLC30A9	0.137295589553611	-3.49653481964805	1.59393499796836	0.111766142957216	0.721808860042719	Exon	Caudate
e654470	ENSG00000175581.13	ENSG00000175581	MRPL48	0.052528604918171	0.37548198807953	1.59393452716635	0.111766248441915	0.721808860042719	Exon	Caudate
e206743	ENSG00000263740.2	ENSG00000263740	RN7SL4P	0.140574345700061	8.38450771249276	1.59392935691887	0.111767406857639	0.721808860042719	Exon	Caudate
e491098	ENSG00000120885.20	ENSG00000120885	CLU	-0.054648016646939	6.39363224272798	-1.59392886615917	0.111767516814911	0.721808860042719	Exon	Caudate
e133378	ENSG00000281195.1	ENSG00000281195	ZNF638-IT1	0.102994127155657	-1.8799365666717	1.5939117776822	0.111771345630783	0.721820706338325	Exon	Caudate
e768343	ENSG00000165801.9	ENSG00000165801	ARHGEF40	0.0519992996838308	0.601510364910436	1.59388168046013	0.111778089417147	0.721831280177902	Exon	Caudate
e406516	ENSG00000025796.13	ENSG00000025796	SEC63	-0.161610634489799	-3.92894512148605	-1.59386304154438	0.111782265939765	0.721831280177902	Exon	Caudate
e433731	ENSG00000106069.20	ENSG00000106069	CHN2	-0.0901224310571891	-1.59674855189302	-1.59385103695157	0.111784955939207	0.721831280177902	Exon	Caudate
e488538	ENSG00000120910.14	ENSG00000120910	PPP3CC	-0.0572959665394719	-0.484790363476798	-1.59384763857534	0.111785717459576	0.721831280177902	Exon	Caudate
e1144295	ENSG00000101871.14	ENSG00000101871	MID1	-0.137077939389472	-3.64059776785548	-1.59381642336299	0.111792712468814	0.721831280177902	Exon	Caudate
e616860	ENSG00000175390.12	ENSG00000175390	EIF3F	-0.0327549556734485	3.77292431695804	-1.59379281334272	0.111798003462681	0.721831280177902	Exon	Caudate
e1099105	ENSG00000087460.23	ENSG00000087460	GNAS	-0.0319803138309383	3.77030170039405	-1.59377001824882	0.111803112020119	0.721831280177902	Exon	Caudate
e420240	ENSG00000146426.17	ENSG00000146426	TIAM2	0.100976893303217	-0.779795151045935	1.59376586263426	0.111804043345513	0.721831280177902	Exon	Caudate
e338524	ENSG00000189127.7	ENSG00000189127	ANKRD34B	0.107939982669619	-0.480019301928312	1.59375465717107	0.11180655466111	0.721831280177902	Exon	Caudate
e25351	ENSG00000146463.11	ENSG00000146463	ZMYM4	0.0487836405816736	0.327716631131186	1.59375305614917	0.111806913478241	0.721831280177902	Exon	Caudate
e179611	ENSG00000116030.16	ENSG00000116030	SUMO1	0.0385632204144441	3.81860770337413	1.59374805654177	0.111808033983949	0.721831280177902	Exon	Caudate
e546893	ENSG00000106771.12	ENSG00000106771	TMEM245	-0.0373054866886876	1.71058368318539	-1.59374680953064	0.111808313463895	0.721831280177902	Exon	Caudate
e852185	ENSG00000168904.14	ENSG00000168904	LRRC28	0.111633919482604	-2.37481028645215	1.59374613393755	0.111808464877949	0.721831280177902	Exon	Caudate
e818066	ENSG00000174197.16	ENSG00000174197	MGA	0.0539028197614962	-0.635981409957941	1.59374480905468	0.111808761811424	0.721831280177902	Exon	Caudate
e347801	ENSG00000164904.16	ENSG00000164904	ALDH7A1	-0.0655454538560845	1.53088470856137	-1.59372976394769	0.111812133772864	0.721831280177902	Exon	Caudate
e1114067	ENSG00000141959.16	ENSG00000141959	PFKL	-0.0573281336955084	0.141858324336237	-1.59371455184854	0.111815543243044	0.721831280177902	Exon	Caudate
e729739	ENSG00000120860.10	ENSG00000120860	CCDC53	0.0506427073592842	0.358581891725218	1.59371264441143	0.111815970760525	0.721831280177902	Exon	Caudate
e718032	ENSG00000184575.11	ENSG00000184575	XPOT	-0.0382086786331387	1.72957537549151	-1.59370941104963	0.111816695462967	0.721831280177902	Exon	Caudate
e400088	ENSG00000233844.1	ENSG00000233844	KCNQ5-IT1	0.152470399879533	-2.35432151488089	1.59370674206341	0.111817293673132	0.721831280177902	Exon	Caudate
e165036	ENSG00000081479.12	ENSG00000081479	LRP2	-0.191002103826557	0.144197125878188	-1.59370207631353	0.111818339431719	0.721831280177902	Exon	Caudate
e170410	ENSG00000155657.25	ENSG00000155657	TTN	-0.159672734996406	-3.47286430989877	-1.59369881367442	0.11181907070845	0.721831280177902	Exon	Caudate
e36096	ENSG00000186094.16	ENSG00000186094	AGBL4	-0.0791621554154638	-1.54670115376783	-1.59369803705723	0.111819244777321	0.721831280177902	Exon	Caudate
e848683	ENSG00000140519.12	ENSG00000140519	RHCG	-0.135927680090202	-2.99494662027652	-1.59367592430948	0.111824201158648	0.721831280177902	Exon	Caudate
e369415	ENSG00000204677.10	ENSG00000204677	FAM153C	0.135151694670508	-2.13704583865086	1.59367396291683	0.11182464079626	0.721831280177902	Exon	Caudate
e1111038	ENSG00000171587.14	ENSG00000171587	DSCAM	0.0750083284192393	-1.2713762980041	1.5936483103068	0.111830390843015	0.721831280177902	Exon	Caudate
e1032454	ENSG00000099331.13	ENSG00000099331	MYO9B	0.0963708631857802	-0.453553406279563	1.59364276073671	0.111831634813033	0.721831280177902	Exon	Caudate
e739772	ENSG00000110871.14	ENSG00000110871	COQ5	0.0664467701605907	-0.567676785231842	1.59362808935268	0.111834923546116	0.721831280177902	Exon	Caudate
e809528	ENSG00000224078.12	ENSG00000224078	SNHG14	0.073894679063212	2.55082023597855	1.59360580380962	0.11183991921335	0.721831280177902	Exon	Caudate
e348691	ENSG00000169567.11	ENSG00000169567	HINT1	0.0589463168308745	3.21555189040234	1.5936030798611	0.111840529842871	0.721831280177902	Exon	Caudate
e1019321	ENSG00000167785.8	ENSG00000167785	ZNF558	-0.0653370190347008	-1.56604542974107	-1.59359028642719	0.111843397791575	0.721831280177902	Exon	Caudate
e276446	ENSG00000130997.16	ENSG00000130997	POLN	-0.0762732838328842	-1.37465042999538	-1.59358680285272	0.111844178726703	0.721831280177902	Exon	Caudate
e1058294	ENSG00000125755.18	ENSG00000125755	SYMPK	0.0508210947165094	0.479178071420036	1.59358609457828	0.111844337505634	0.721831280177902	Exon	Caudate
e767281	ENSG00000129538.13	ENSG00000129538	RNASE1	0.124067690102609	-1.22306304688343	1.59357836041362	0.111846071340085	0.721831280177902	Exon	Caudate
e154699	ENSG00000115839.17	ENSG00000115839	RAB3GAP1	0.0450198765475636	0.216582922281198	1.59357078279794	0.111847770100245	0.721831280177902	Exon	Caudate
e673925	ENSG00000166257.8	ENSG00000166257	SCN3B	0.112846533051471	0.0194085687887001	1.59356805141103	0.111848382431277	0.721831280177902	Exon	Caudate
e321513	ENSG00000124275.14	ENSG00000124275	MTRR	-0.190453278579923	-3.39165048113503	-1.59356538806392	0.111848979511484	0.721831280177902	Exon	Caudate
e583521	ENSG00000096746.17	ENSG00000096746	HNRNPH3	0.055407797447931	3.10738726852054	1.59355639964144	0.111850994591973	0.721831280177902	Exon	Caudate
e1096852	ENSG00000101126.15	ENSG00000101126	ADNP	-0.149321822442231	-3.5190161313634	-1.59354997007417	0.111852436030014	0.721831280177902	Exon	Caudate
e57535	ENSG00000116793.15	ENSG00000116793	PHTF1	0.0650932607365374	-1.20707336199966	1.59354959753893	0.111852519548756	0.721831280177902	Exon	Caudate
e185173	ENSG00000163466.15	ENSG00000163466	ARPC2	0.0489061247403279	2.90453016625882	1.59354850801087	0.111852763810528	0.721831280177902	Exon	Caudate
e899855	ENSG00000090861.15	ENSG00000090861	AARS	0.0408409340413111	2.44685020938367	1.59353120806627	0.111856642349267	0.72183806833026	Exon	Caudate
e97193	ENSG00000174606.13	ENSG00000174606	ANGEL2	0.0425938745441938	1.85168852650798	1.59352500289633	0.111858033535283	0.72183806833026	Exon	Caudate
e420743	ENSG00000078269.13	ENSG00000078269	SYNJ2	0.113456860690541	0.957007640252202	1.59350933056527	0.111861547299859	0.72183806833026	Exon	Caudate
e702028	ENSG00000139636.15	ENSG00000139636	LMBR1L	0.0480845156008627	0.257504161735699	1.59349805808347	0.111864074664427	0.72183806833026	Exon	Caudate
e967990	ENSG00000168646.12	ENSG00000168646	AXIN2	-0.13075934866061	-3.11886895116516	-1.59348269196018	0.111867519923179	0.72183806833026	Exon	Caudate
e567625	ENSG00000196372.12	ENSG00000196372	ASB13	-0.0584992175473601	-0.993864274792952	-1.59345106307411	0.111874611741888	0.72183806833026	Exon	Caudate
e1058320	ENSG00000125755.18	ENSG00000125755	SYMPK	0.0508167643394385	0.47915568732783	1.59344707339364	0.111875506332052	0.72183806833026	Exon	Caudate
e1058347	ENSG00000125755.18	ENSG00000125755	SYMPK	0.0508167643394385	0.47915568732783	1.59344707339364	0.111875506332052	0.72183806833026	Exon	Caudate
e32815	ENSG00000198520.10	ENSG00000198520	C1orf228	-0.107545847258925	-2.93607584852315	-1.59344139277647	0.111876780083995	0.72183806833026	Exon	Caudate
e302617	ENSG00000168743.12	ENSG00000168743	NPNT	-0.116002240059707	-1.76724057153026	-1.59343958987892	0.111877184346036	0.72183806833026	Exon	Caudate
e1134397	ENSG00000100201.19	ENSG00000100201	DDX17	0.0339734017994861	3.46052656925916	1.5934381968632	0.111877496701449	0.72183806833026	Exon	Caudate
e920413	ENSG00000161955.16	ENSG00000161955	TNFSF13	-0.0813530074607283	-1.11078964920251	-1.59342829846504	0.111879716235582	0.72183806833026	Exon	Caudate
e729812	ENSG00000120860.10	ENSG00000120860	CCDC53	-0.154544624754261	-3.76500329076066	-1.59342735800718	0.111879927117811	0.72183806833026	Exon	Caudate
e702056	ENSG00000139636.15	ENSG00000139636	LMBR1L	0.0480485441851745	0.255445667866301	1.59341383812867	0.111882958763318	0.72183806833026	Exon	Caudate
e810620	ENSG00000128731.15	ENSG00000128731	HERC2	0.0428956356443306	0.540327368057566	1.59341038190004	0.11188373378516	0.72183806833026	Exon	Caudate
e831439	ENSG00000140455.16	ENSG00000140455	USP3	-0.0697791761958812	-1.49361787377142	-1.59336771363141	0.111893302032554	0.721864607277758	Exon	Caudate
e217923	ENSG00000076201.14	ENSG00000076201	PTPN23	-0.0577836843291049	0.449033214734173	-1.59336127264451	0.111894746463272	0.721864607277758	Exon	Caudate
e729642	ENSG00000111670.14	ENSG00000111670	GNPTAB	0.0575858397907301	0.858124513790093	1.5933546172606	0.11189623898934	0.721864607277758	Exon	Caudate
e698957	ENSG00000111371.15	ENSG00000111371	SLC38A1	0.0620203129530712	0.240195319511021	1.59335181075773	0.111896868376046	0.721864607277758	Exon	Caudate
e925254	ENSG00000006740.16	ENSG00000006740	ARHGAP44	0.0858240462336316	0.397250155341304	1.59334756584131	0.111897820346891	0.721864607277758	Exon	Caudate
e447480	ENSG00000127946.16	ENSG00000127946	HIP1	0.0869294632161644	0.589138790732613	1.59333011681689	0.111901733556676	0.721876984123206	Exon	Caudate
e1152525	ENSG00000102312.20	ENSG00000102312	PORCN	0.0703354514073775	-1.3628333286032	1.59332025975969	0.11190394419995	0.721878377483354	Exon	Caudate
e396716	ENSG00000001084.10	ENSG00000001084	GCLC	0.0478621237807008	0.240642448196017	1.59325136453293	0.111919396305426	0.721899833980141	Exon	Caudate
e417458	ENSG00000164506.14	ENSG00000164506	STXBP5	0.0590792470076502	0.576734657224724	1.59324387868318	0.111921075364429	0.721899833980141	Exon	Caudate
e150980	ENSG00000144118.13	ENSG00000144118	RALB	-0.0396233314533592	3.30830858868531	-1.59324375510172	0.111921103083634	0.721899833980141	Exon	Caudate
e742133	ENSG00000033030.13	ENSG00000033030	ZCCHC8	0.062218002216484	-1.08756341908865	1.59323973680469	0.111922004386885	0.721899833980141	Exon	Caudate
e286196	ENSG00000064042.17	ENSG00000064042	LIMCH1	-0.117247989219718	-2.78419432320926	-1.59323596849812	0.111922849622546	0.721899833980141	Exon	Caudate
e587331	ENSG00000176986.15	ENSG00000176986	SEC24C	0.0463448651990261	0.602694254711967	1.59321803371779	0.111926872484454	0.721899833980141	Exon	Caudate
e708796	ENSG00000012822.15	ENSG00000012822	CALCOCO1	0.0516251965865052	2.0513669911683	1.59321514383044	0.111927520711509	0.721899833980141	Exon	Caudate
e202360	ENSG00000171148.13	ENSG00000171148	TADA3	0.0452595857652144	0.790126559459301	1.59319682085974	0.111931630783572	0.721899833980141	Exon	Caudate
e1073428	ENSG00000105048.16	ENSG00000105048	TNNT1	0.112608123253456	-0.941663884129786	1.59318922102906	0.111933335555945	0.721899833980141	Exon	Caudate
e45142	ENSG00000224127.1	ENSG00000224127		0.130367527864589	-2.58518634679227	1.59318480591382	0.111934325951462	0.721899833980141	Exon	Caudate
e137013	ENSG00000005436.13	ENSG00000005436	GCFC2	-0.0480270054332774	0.183450002505669	-1.59318225383591	0.111934898434933	0.721899833980141	Exon	Caudate
e557967	ENSG00000187239.16	ENSG00000187239	FNBP1	0.0669547853229526	0.79625554281118	1.59317633199011	0.111936226835455	0.721899833980141	Exon	Caudate
e308685	ENSG00000109390.11	ENSG00000109390	NDUFC1	0.118382134727105	-3.15309251759456	1.59316958959013	0.111937739319563	0.721899833980141	Exon	Caudate
e1113749	ENSG00000160218.12	ENSG00000160218	TRAPPC10	0.0490208974466138	0.449864229626709	1.59316496540694	0.111938776645541	0.721899833980141	Exon	Caudate
e582849	ENSG00000171988.17	ENSG00000171988	JMJD1C	-0.0453118822769409	0.622732287214526	-1.59316419961584	0.111938948433372	0.721899833980141	Exon	Caudate
e525684	ENSG00000107249.21	ENSG00000107249	GLIS3	-0.108350193389821	-0.572704401728636	-1.59314733642914	0.11194273135901	0.721899833980141	Exon	Caudate
e407496	ENSG00000112367.10	ENSG00000112367	FIG4	0.0572465462433845	0.863418894146657	1.59312927481214	0.111946783241289	0.721899833980141	Exon	Caudate
e502099	ENSG00000066777.8	ENSG00000066777	ARFGEF1	-0.0491116256992097	-0.341674183529206	-1.59312694741434	0.111947305370314	0.721899833980141	Exon	Caudate
e57376	ENSG00000226419.7	ENSG00000226419	SLC16A1-AS1	0.0754731777537486	-1.60775769331135	1.59312017442844	0.111948824834695	0.721899833980141	Exon	Caudate
e711564	ENSG00000065361.14	ENSG00000065361	ERBB3	0.103341846451756	0.499684202909945	1.59311914992251	0.111949054675701	0.721899833980141	Exon	Caudate
e1069943	ENSG00000170954.11	ENSG00000170954	ZNF415	0.0442082131585504	2.97038133561825	1.59311868371667	0.111949159265965	0.721899833980141	Exon	Caudate
e491615	ENSG00000214050.7	ENSG00000214050	FBXO16	0.0832607138080557	-0.571142472164154	1.59309670252484	0.111954090691999	0.721918770937021	Exon	Caudate
e300899	ENSG00000164035.9	ENSG00000164035	EMCN	-0.112054864407748	-2.59566340902084	-1.59308706981777	0.111956251820218	0.721919843697098	Exon	Caudate
e276454	ENSG00000130997.16	ENSG00000130997	POLN	-0.113188014811007	-2.04400616266927	-1.59307298429748	0.111959412010598	0.721927358488391	Exon	Caudate
e1034958	ENSG00000130520.10	ENSG00000130520	LSM4	0.0716712276686065	0.248150559425025	1.59304468517033	0.111965761342036	0.721955436599358	Exon	Caudate
e540314	ENSG00000178966.16	ENSG00000178966	RMI1	-0.109241481737922	-2.8527805071106	-1.59299572591225	0.111976746755454	0.721992864516776	Exon	Caudate
e751105	ENSG00000187676.7	ENSG00000187676	B3GLCT	-0.127394579084732	-3.09239835603484	-1.59299274730315	0.111977415119355	0.721992864516776	Exon	Caudate
e319951	ENSG00000180104.15	ENSG00000180104	EXOC3	0.0507263955543925	0.12455896432925	1.59298632929964	0.111978855252549	0.721992864516776	Exon	Caudate
e255234	ENSG00000163755.8	ENSG00000163755	HPS3	0.154562126971049	-3.59640462980401	1.59297236096272	0.111981989652677	0.721992864516776	Exon	Caudate
e255250	ENSG00000163755.8	ENSG00000163755	HPS3	0.154562126971049	-3.59640462980401	1.59297236096272	0.111981989652677	0.721992864516776	Exon	Caudate
e463541	ENSG00000233705.6	ENSG00000233705	SLC26A4-AS1	-0.129060764633198	-2.03353129852192	-1.59296547105966	0.111983535725809	0.721992864516776	Exon	Caudate
e1105096	ENSG00000154719.13	ENSG00000154719	MRPL39	-0.117827817063463	-3.13968730278936	-1.59293108157056	0.111991252874491	0.722014639968584	Exon	Caudate
e132494	ENSG00000116001.15	ENSG00000116001	TIA1	0.0543469670658128	0.97486519107412	1.59293021870118	0.11199144651149	0.722014639968584	Exon	Caudate
e197720	ENSG00000115687.13	ENSG00000115687	PASK	0.108367983995118	-0.718296130442313	1.59292374959181	0.111992898256393	0.722014639968584	Exon	Caudate
e249639	ENSG00000138246.15	ENSG00000138246	DNAJC13	0.0503582806578033	-0.0971572590557788	1.59290110170336	0.111997980828685	0.72203454491275	Exon	Caudate
e1006111	ENSG00000129946.10	ENSG00000129946	SHC2	-0.0916786727632008	-1.72470286294029	-1.5928582685298	0.112007593822452	0.722061559315893	Exon	Caudate
e201659	ENSG00000134077.15	ENSG00000134077	THUMPD3	-0.0631587556383077	-1.35182334957981	-1.59285577652359	0.112008153120294	0.722061559315893	Exon	Caudate
e974264	ENSG00000108469.14	ENSG00000108469	RECQL5	-0.153483157978747	-3.91386564371455	-1.59284001683784	0.112011690224581	0.722061559315893	Exon	Caudate
e300844	ENSG00000164032.11	ENSG00000164032	H2AFZ	0.0794856380190775	1.66430353162535	1.59283940592472	0.112011827339717	0.722061559315893	Exon	Caudate
e478697	ENSG00000033100.15	ENSG00000033100	CHPF2	-0.0586801212641072	-0.922293983956635	-1.59283375890928	0.112013094778764	0.722061559315893	Exon	Caudate
e722283	ENSG00000091039.16	ENSG00000091039	OSBPL8	0.0642343150634168	2.38315701977935	1.59282909266048	0.112014142099136	0.722061559315893	Exon	Caudate
e1109266	ENSG00000185808.13	ENSG00000185808	PIGP	0.0623286962140732	-0.334762990295442	1.59280567794558	0.112019397552766	0.722082575344276	Exon	Caudate
e314110	ENSG00000145414.8	ENSG00000145414	NAF1	-0.108819074788228	-2.42978463041701	-1.59278034861263	0.112025082963961	0.722085274715908	Exon	Caudate
e434667	ENSG00000078549.14	ENSG00000078549	ADCYAP1R1	-0.0785565906309954	-0.865122822745215	-1.59276503607662	0.112028520120024	0.722085274715908	Exon	Caudate
e533147	ENSG00000070610.14	ENSG00000070610	GBA2	0.0398343139671199	1.70403184409412	1.59275624668572	0.112030493084253	0.722085274715908	Exon	Caudate
e384297	ENSG00000204351.11	ENSG00000204351	SKIV2L	-0.0493016396947705	-0.561721256021572	-1.59274300043019	0.112033466537757	0.722085274715908	Exon	Caudate
e1122078	ENSG00000100038.19	ENSG00000100038	TOP3B	0.0748586207527033	-1.84657761791801	1.59274196834209	0.11203369821838	0.722085274715908	Exon	Caudate
e314166	ENSG00000164129.11	ENSG00000164129	NPY5R	0.10862334562159	1.14273614832936	1.59272972131001	0.112036447431273	0.722085274715908	Exon	Caudate
e672966	ENSG00000149403.11	ENSG00000149403	GRIK4	0.0732288110422985	-0.200229858467955	1.59272107195157	0.112038389070827	0.722085274715908	Exon	Caudate
e756137	ENSG00000102543.14	ENSG00000102543	CDADC1	-0.0601175785693968	-0.892003119284199	-1.59271491908783	0.112039770304355	0.722085274715908	Exon	Caudate
e1100347	ENSG00000101187.15	ENSG00000101187	SLCO4A1	-0.224385710718481	-3.18372212467738	-1.59271069786345	0.112040717919135	0.722085274715908	Exon	Caudate
e236397	ENSG00000113966.9	ENSG00000113966	ARL6	0.0558444251695479	0.745924681277636	1.59269498288913	0.112044245800171	0.722085274715908	Exon	Caudate
e76402	ENSG00000213088.9	ENSG00000213088	ACKR1	-0.144245546418378	-0.0177583652847501	-1.59268547006783	0.112046381392169	0.722085274715908	Exon	Caudate
e492685	ENSG00000165392.9	ENSG00000165392	WRN	-0.0611229912444053	-0.580952015119901	-1.59267774346239	0.11204811600926	0.722085274715908	Exon	Caudate
e477718	ENSG00000164867.10	ENSG00000164867	NOS3	-0.172967608673791	-3.23743002068249	-1.59267579547011	0.112048553335413	0.722085274715908	Exon	Caudate
e705009	ENSG00000183283.15	ENSG00000183283	DAZAP2	-0.0844298206907927	-0.0321585650098558	-1.59266841816186	0.112050209560508	0.722085274715908	Exon	Caudate
e228877	ENSG00000163932.13	ENSG00000163932	PRKCD	0.0902151765780814	-0.0844848269917078	1.59266615223738	0.112050718270401	0.722085274715908	Exon	Caudate
e306829	ENSG00000138688.15	ENSG00000138688	KIAA1109	0.0359638904546646	1.9687581936403	1.59266160170998	0.112051739889102	0.722085274715908	Exon	Caudate
e799796	ENSG00000170270.4	ENSG00000170270	C14orf142	0.0792198350485336	-1.36380845408609	1.5926479986179	0.11205479390288	0.722092097665814	Exon	Caudate
e199169	ENSG00000168397.16	ENSG00000168397	ATG4B	0.0488074612650643	0.171109562535862	1.59263046608954	0.112058730206863	0.72209792742767	Exon	Caudate
e485395	ENSG00000129422.14	ENSG00000129422	MTUS1	0.077902562985889	2.19087503065535	1.59262619525869	0.112059689086202	0.72209792742767	Exon	Caudate
e554171	ENSG00000136877.14	ENSG00000136877	FPGS	0.107450672841438	-2.32029002922644	1.59261432234558	0.112062354805653	0.722102247714717	Exon	Caudate
e1117845	ENSG00000183785.14	ENSG00000183785	TUBA8	0.0981622515209686	0.481464516764157	1.59260121104223	0.112065298628171	0.722108359843775	Exon	Caudate
e314387	ENSG00000109466.13	ENSG00000109466	KLHL2	0.0477167948409471	2.25225613870699	1.59257254880316	0.112071734246225	0.722122573669841	Exon	Caudate
e905962	ENSG00000103175.10	ENSG00000103175	WFDC1	0.146683577301175	-3.27495830511879	1.59255902161246	0.112074771648349	0.722122573669841	Exon	Caudate
e827544	ENSG00000069943.9	ENSG00000069943	PIGB	0.0874657128210248	-2.28855719162948	1.59255788152192	0.112075027647824	0.722122573669841	Exon	Caudate
e935029	ENSG00000063015.19	ENSG00000063015	SEZ6	0.104726491932276	-0.570178533797978	1.59254319135308	0.112078326265427	0.722122573669841	Exon	Caudate
e879908	ENSG00000103495.13	ENSG00000103495	MAZ	0.0517099155463576	1.18011306401784	1.59252978380405	0.112081336943065	0.722122573669841	Exon	Caudate
e865890	ENSG00000078328.19	ENSG00000078328	RBFOX1	0.115147254584724	5.1129419717324	1.59251377584675	0.112084931628671	0.722122573669841	Exon	Caudate
e789868	ENSG00000100650.15	ENSG00000100650	SRSF5	-0.0523975928584671	3.77500280984241	-1.59250066784084	0.112087875180269	0.722122573669841	Exon	Caudate
e444872	ENSG00000106638.15	ENSG00000106638	TBL2	0.111154443088701	-2.93870662531811	1.59249112166317	0.112090018921399	0.722122573669841	Exon	Caudate
e319982	ENSG00000180104.15	ENSG00000180104	EXOC3	0.0506980954179897	0.125251098295382	1.59247145790676	0.112094434822864	0.722122573669841	Exon	Caudate
e583561	ENSG00000096746.17	ENSG00000096746	HNRNPH3	0.0553014827202458	3.10764159451035	1.59247076317551	0.112094590841593	0.722122573669841	Exon	Caudate
e815507	ENSG00000128829.11	ENSG00000128829	EIF2AK4	-0.0871223010754076	-1.73193769275867	-1.59244491723328	0.112100395296101	0.722122573669841	Exon	Caudate
e815518	ENSG00000128829.11	ENSG00000128829	EIF2AK4	-0.0871223010754076	-1.73193769275867	-1.59244491723328	0.112100395296101	0.722122573669841	Exon	Caudate
e815557	ENSG00000128829.11	ENSG00000128829	EIF2AK4	-0.0871223010754076	-1.73193769275867	-1.59244491723328	0.112100395296101	0.722122573669841	Exon	Caudate
e741135	ENSG00000089094.17	ENSG00000089094	KDM2B	0.0763203632644144	-1.7831571849591	1.59243550191585	0.112102509837315	0.722122573669841	Exon	Caudate
e726668	ENSG00000111142.13	ENSG00000111142	METAP2	-0.0548808415952632	-0.241277448526569	-1.59243065259619	0.112103598935198	0.722122573669841	Exon	Caudate
e1020240	ENSG00000198258.10	ENSG00000198258	UBL5	0.0556145782546807	3.21121476552637	1.59241579499342	0.112106935823209	0.722122573669841	Exon	Caudate
e1076122	ENSG00000204514.9	ENSG00000204514	ZNF814	0.0788494262773928	-1.45989782455161	1.59241411351658	0.112107313473196	0.722122573669841	Exon	Caudate
e705032	ENSG00000183283.15	ENSG00000183283	DAZAP2	-0.0845970536325427	-0.0378897480603841	-1.59241350359105	0.112107450459197	0.722122573669841	Exon	Caudate
e549585	ENSG00000148219.16	ENSG00000148219	ASTN2	0.0541768188992693	0.753125555783651	1.59240951423916	0.112108346449489	0.722122573669841	Exon	Caudate
e955466	ENSG00000002919.14	ENSG00000002919	SNX11	0.0473179320346053	-0.15511857373406	1.59240266992385	0.112109883664789	0.722122573669841	Exon	Caudate
e23114	ENSG00000121774.17	ENSG00000121774	KHDRBS1	0.0271362702175511	2.11844974990746	1.59238312904801	0.112114272586182	0.722122573669841	Exon	Caudate
e512980	ENSG00000147677.10	ENSG00000147677	EIF3H	-0.0376372033655517	2.33660404530934	-1.59237065929527	0.11211707338971	0.722122573669841	Exon	Caudate
e705470	ENSG00000196876.14	ENSG00000196876	SCN8A	0.0915558184106549	1.59690397963137	1.59236236772403	0.112118935771813	0.722122573669841	Exon	Caudate
e105316	ENSG00000116977.18	ENSG00000116977	LGALS8	0.0596348180830326	0.838628057667896	1.59236033639846	0.112119392034593	0.722122573669841	Exon	Caudate
e115516	ENSG00000084754.10	ENSG00000084754	HADHA	-0.0394037042617352	1.90611074866785	-1.59234802856548	0.112122156569265	0.722122573669841	Exon	Caudate
e844123	ENSG00000259234.5	ENSG00000259234	ANKRD34C-AS1	0.126684700723872	-2.23709134740517	1.59233829489039	0.112124342945429	0.722122573669841	Exon	Caudate
e39154	ENSG00000157216.15	ENSG00000157216	SSBP3	-0.050802248616312	0.274279750062975	-1.59232689212863	0.11212690427444	0.722122573669841	Exon	Caudate
e724315	ENSG00000072041.16	ENSG00000072041	SLC6A15	0.0640140870013954	0.554340646714786	1.59232460854149	0.112127417227494	0.722122573669841	Exon	Caudate
e828236	ENSG00000140262.17	ENSG00000140262	TCF12	0.0518991419019193	0.538576757361064	1.59231805322848	0.112128889731582	0.722122573669841	Exon	Caudate
e355960	ENSG00000253537.2	ENSG00000253537	PCDHGA7	-0.0544610329188279	0.5168690942997	-1.59231598557516	0.112129354186718	0.722122573669841	Exon	Caudate
e463377	ENSG00000105865.10	ENSG00000105865	DUS4L	-0.0574235408297559	-0.621226494362356	-1.59231596141257	0.11212935961435	0.722122573669841	Exon	Caudate
e683750	ENSG00000126746.17	ENSG00000126746	ZNF384	-0.043735846483398	0.172568944991315	-1.59227364672557	0.112138865059946	0.722170938613267	Exon	Caudate
e489966	ENSG00000147459.17	ENSG00000147459	DOCK5	0.103255580606072	0.123463181829707	1.5922504891346	0.112144067382489	0.722183517840381	Exon	Caudate
e904719	ENSG00000166473.17	ENSG00000166473	PKD1L2	0.218980545929226	-3.58242539213376	1.592245093554	0.112145279520065	0.722183517840381	Exon	Caudate
e815826	ENSG00000259288.6	ENSG00000259288		0.0907410637985383	0.0760065232678061	1.59223830393046	0.112146804849393	0.722183517840381	Exon	Caudate
e759591	ENSG00000228444.2	ENSG00000228444		-0.0986640729150513	-2.1619299457455	-1.59220648049216	0.112153954393083	0.722189127028897	Exon	Caudate
e716427	ENSG00000135506.15	ENSG00000135506	OS9	-0.0492798363098106	0.0091542233253016	-1.59219807713838	0.112155842374542	0.722189127028897	Exon	Caudate
e959959	ENSG00000008294.20	ENSG00000008294	SPAG9	0.0430215061934919	1.67662560397874	1.59219416200804	0.112156721995453	0.722189127028897	Exon	Caudate
e668654	ENSG00000149591.16	ENSG00000149591	TAGLN	-0.111724768882532	-1.90708443710488	-1.59218639642588	0.112158466721968	0.722189127028897	Exon	Caudate
e1073767	ENSG00000105063.18	ENSG00000105063	PPP6R1	0.0616677701190228	1.324155747997	1.5921787363465	0.112160187765774	0.722189127028897	Exon	Caudate
e80296	ENSG00000143149.12	ENSG00000143149	ALDH9A1	-0.0510043933571127	1.23487358063178	-1.59216940927422	0.112162283372805	0.722189127028897	Exon	Caudate
e212684	ENSG00000172936.12	ENSG00000172936	MYD88	-0.113556860437385	-2.5758909085882	-1.59216651947954	0.112162932658296	0.722189127028897	Exon	Caudate
e334393	ENSG00000226259.10	ENSG00000226259	GTF2H2B	0.409487592383806	-3.79921591509353	1.59214468768665	0.112167837970208	0.722189127028897	Exon	Caudate
e727190	ENSG00000059758.7	ENSG00000059758	CDK17	0.0423384841670129	3.23903029039207	1.59214426933978	0.112167931968814	0.722189127028897	Exon	Caudate
e483491	ENSG00000173273.15	ENSG00000173273	TNKS	0.0442190030641293	0.504669506437524	1.59214224018838	0.112168387900927	0.722189127028897	Exon	Caudate
e965703	ENSG00000198909.7	ENSG00000198909	MAP3K3	0.0637878436817697	-1.33263379630865	1.59213672774608	0.112169626504658	0.722189127028897	Exon	Caudate
e292369	ENSG00000080493.14	ENSG00000080493	SLC4A4	-0.0674713590238107	2.57925649292324	-1.59210890183149	0.112175878940667	0.722202734545672	Exon	Caudate
e432667	ENSG00000070882.12	ENSG00000070882	OSBPL3	0.107148582933847	-2.41947323660381	1.59210413003391	0.11217695118324	0.722202734545672	Exon	Caudate
e744905	ENSG00000150990.7	ENSG00000150990	DHX37	0.071108902884033	-1.71779181767068	1.59208871728729	0.112180414546318	0.722202734545672	Exon	Caudate
e740464	ENSG00000135124.14	ENSG00000135124	P2RX4	-0.068363125151579	-0.999794491697904	-1.59208842939418	0.112180479238926	0.722202734545672	Exon	Caudate
e407976	ENSG00000009413.15	ENSG00000009413	REV3L	-0.0571182777847448	-0.865126549171998	-1.59208291784112	0.112181717748536	0.722202734545672	Exon	Caudate
e294328	ENSG00000118804.8	ENSG00000118804	STBD1	-0.0730649650971358	0.696805716439693	-1.59205583653038	0.112187803389011	0.722227756931104	Exon	Caudate
e339380	ENSG00000145681.10	ENSG00000145681	HAPLN1	0.112390434412697	-1.73778240843504	1.59204133362109	0.112191062551864	0.722227756931104	Exon	Caudate
e741625	ENSG00000175727.13	ENSG00000175727	MLXIP	-0.0865429239681501	-2.17137611506145	-1.59203898036086	0.112191591394778	0.722227756931104	Exon	Caudate
e1167976	ENSG00000125675.17	ENSG00000125675	GRIA3	0.0789400229852135	3.86094259147109	1.59201871719353	0.112196145172771	0.722234449717381	Exon	Caudate
e427630	ENSG00000106346.11	ENSG00000106346	USP42	-0.067805426341032	-1.49601254165172	-1.59201659400177	0.112196622329938	0.722234449717381	Exon	Caudate
e310070	ENSG00000164163.10	ENSG00000164163	ABCE1	-0.0478889689105697	0.149934560174149	-1.59199392350503	0.112201717301981	0.722235390718922	Exon	Caudate
e949312	ENSG00000012048.20	ENSG00000012048	BRCA1	-0.150076968040249	-3.71818681000037	-1.59198748919071	0.112203163384459	0.722235390718922	Exon	Caudate
e564724	ENSG00000176101.11	ENSG00000176101	SSNA1	0.0507810556012036	1.10373725137671	1.5919834687047	0.112204066977643	0.722235390718922	Exon	Caudate
e574979	ENSG00000148516.21	ENSG00000148516	ZEB1	-0.0454315351039608	0.666327957287808	-1.59197903179013	0.112205064168688	0.722235390718922	Exon	Caudate
e491173	ENSG00000147419.16	ENSG00000147419	CCDC25	-0.0543536695141751	-0.258996999705875	-1.59195862591624	0.112209650453862	0.722235390718922	Exon	Caudate
e1168028	ENSG00000125675.17	ENSG00000125675	GRIA3	0.0789373859399694	3.8609808302989	1.59195443836407	0.112210591637907	0.722235390718922	Exon	Caudate
e804229	ENSG00000022976.15	ENSG00000022976	ZNF839	0.0625589037207718	-0.85581650136578	1.59195034521632	0.112211511609886	0.722235390718922	Exon	Caudate
e113536	ENSG00000118960.12	ENSG00000118960	HS1BP3	0.0436592551125427	0.275753661203142	1.59194490829698	0.112212733615913	0.722235390718922	Exon	Caudate
e1061995	ENSG00000105538.9	ENSG00000105538	RASIP1	-0.155956444651622	-3.62091806984352	-1.59191568278735	0.112219302543684	0.722256133010037	Exon	Caudate
e435694	ENSG00000173852.14	ENSG00000173852	DPY19L1	-0.0621368925096793	0.650246262790006	-1.5919128124884	0.112219947708354	0.722256133010037	Exon	Caudate
e194708	ENSG00000157985.18	ENSG00000157985	AGAP1	0.0495773572612133	0.219313743712351	1.59190097261016	0.112222609020069	0.722260416891201	Exon	Caudate
e876593	ENSG00000077238.13	ENSG00000077238	IL4R	-0.184460138821952	-2.69905837757636	-1.59181140919742	0.11224274227803	0.722360968218723	Exon	Caudate
e486807	ENSG00000104611.11	ENSG00000104611	SH2D4A	-0.0989106721245799	-1.65761676367918	-1.59178849547662	0.112247893588992	0.722360968218723	Exon	Caudate
e957166	ENSG00000005882.11	ENSG00000005882	PDK2	-0.0496248564421462	0.851044130051828	-1.59177660096547	0.112250567708008	0.722360968218723	Exon	Caudate
e940807	ENSG00000278540.4	ENSG00000278540	ACACA	0.03530968304097	1.02046593852573	1.59176392004117	0.112253418683641	0.722360968218723	Exon	Caudate
e696112	ENSG00000087470.17	ENSG00000087470	DNM1L	0.0497524542676786	0.815493588405856	1.59175968530048	0.112254370767587	0.722360968218723	Exon	Caudate
e36841	ENSG00000117859.18	ENSG00000117859	OSBPL9	-0.0453845653512003	0.496083621244558	-1.59173834546322	0.11225916863594	0.722360968218723	Exon	Caudate
e730577	ENSG00000120820.12	ENSG00000120820	GLT8D2	-0.114716936309835	-2.82902514911981	-1.59172990538055	0.112261066277475	0.722360968218723	Exon	Caudate
e521195	ENSG00000179950.13	ENSG00000179950	PUF60	0.0382670753272501	2.47552001633589	1.5917265269549	0.112261825879147	0.722360968218723	Exon	Caudate
e1159676	ENSG00000147162.13	ENSG00000147162	OGT	0.0446867871360322	2.27017622890293	1.59172175729736	0.112262898290862	0.722360968218723	Exon	Caudate
e705492	ENSG00000196876.14	ENSG00000196876	SCN8A	0.0998394491710637	1.33815178995634	1.59170278025079	0.112267165177943	0.722360968218723	Exon	Caudate
e919391	ENSG00000181856.14	ENSG00000181856	SLC2A4	-0.142415455085614	-3.20656738199648	-1.59168047200018	0.112272181232539	0.722360968218723	Exon	Caudate
e361419	ENSG00000155511.17	ENSG00000155511	GRIA1	0.0855723954882776	4.34811822690877	1.5916582415213	0.11227717997649	0.722360968218723	Exon	Caudate
e711821	ENSG00000139641.12	ENSG00000139641	ESYT1	-0.0765137740555199	-1.30636702781525	-1.59163407947085	0.112282613253298	0.722360968218723	Exon	Caudate
e882600	ENSG00000150281.6	ENSG00000150281	CTF1	-0.0811658690242164	-1.46403209449656	-1.59162031181158	0.11228570925515	0.722360968218723	Exon	Caudate
e645190	ENSG00000172757.12	ENSG00000172757	CFL1	0.0985095990804858	0.741825765082946	1.59160153651478	0.112289931458215	0.722360968218723	Exon	Caudate
e519867	ENSG00000184428.12	ENSG00000184428	TOP1MT	-0.0754310706978044	-1.84595588903731	-1.5915943948374	0.112291537517065	0.722360968218723	Exon	Caudate
e754172	ENSG00000102780.16	ENSG00000102780	DGKH	0.0911665999789598	1.6916802701447	1.59158672913059	0.112293261442707	0.722360968218723	Exon	Caudate
e130625	ENSG00000197223.11	ENSG00000197223	C1D	0.0614006900934807	0.610683888458207	1.59157745300475	0.112295347560317	0.722360968218723	Exon	Caudate
e798696	ENSG00000165929.12	ENSG00000165929	TC2N	-0.179604263919001	-1.48168539067738	-1.59157592024935	0.11229569226623	0.722360968218723	Exon	Caudate
e632379	ENSG00000149177.12	ENSG00000149177	PTPRJ	0.0654758889084867	-1.00613714284331	1.59157540608412	0.112295807898562	0.722360968218723	Exon	Caudate
e942149	ENSG00000277258.4	ENSG00000277258	PCGF2	0.0884549053041707	-2.07929979265263	1.59156997829479	0.112297028577951	0.722360968218723	Exon	Caudate
e608586	ENSG00000142102.15	ENSG00000142102	ATHL1	-0.155008736456575	-3.45094946808854	-1.59156705779766	0.112297685385727	0.722360968218723	Exon	Caudate
e444704	ENSG00000009954.10	ENSG00000009954	BAZ1B	0.0322695247862879	1.24988993537543	1.59155312900939	0.11230081795468	0.722360968218723	Exon	Caudate
e1011295	ENSG00000161082.12	ENSG00000161082	CELF5	0.104024143434259	0.218473689979354	1.59153956217998	0.112303869185987	0.722360968218723	Exon	Caudate
e587356	ENSG00000172586.7	ENSG00000172586	CHCHD1	0.054737753597155	1.54157638466599	1.59153338369802	0.112305258771723	0.722360968218723	Exon	Caudate
e1126472	ENSG00000186998.15	ENSG00000186998	EMID1	0.0862974600407502	-1.19301396651943	1.59151516382765	0.112309356632945	0.722360968218723	Exon	Caudate
e837099	ENSG00000067225.17	ENSG00000067225	PKM	0.043879826079344	4.13345965821829	1.59149956222737	0.112312865708772	0.722360968218723	Exon	Caudate
e412278	ENSG00000079819.17	ENSG00000079819	EPB41L2	0.0345691315966762	2.34123727427911	1.59149800770084	0.112313215354037	0.722360968218723	Exon	Caudate
e1081482	ENSG00000101384.11	ENSG00000101384	JAG1	-0.0607951067578512	1.53470305212629	-1.59148547825997	0.11231603351666	0.722360968218723	Exon	Caudate
e416517	ENSG00000112419.14	ENSG00000112419	PHACTR2	-0.0833458441645128	-1.9112993578942	-1.59148265220865	0.112316669169059	0.722360968218723	Exon	Caudate
e820067	ENSG00000159459.11	ENSG00000159459	UBR1	0.0534826893886396	-0.497062139895168	1.59147130767051	0.11231922087922	0.722360968218723	Exon	Caudate
e1092052	ENSG00000196090.12	ENSG00000196090	PTPRT	0.0900118230842561	-0.572758342811743	1.59147099178956	0.112319291930511	0.722360968218723	Exon	Caudate
e283243	ENSG00000053900.10	ENSG00000053900	ANAPC4	0.0514199156801621	-0.277724239243003	1.5914628719091	0.11232111835229	0.722360968218723	Exon	Caudate
e1012418	ENSG00000126934.13	ENSG00000126934	MAP2K2	0.0447187607557648	2.02080327849129	1.59145531062077	0.112322819149903	0.722360968218723	Exon	Caudate
e1200	ENSG00000260179.1	ENSG00000260179		-0.156333431099304	-3.84440875862795	-1.59144435561005	0.112325283350281	0.722360968218723	Exon	Caudate
e294448	ENSG00000138758.11	ENSG00000138758	SEPT11	-0.0340716622184609	2.92381187207427	-1.59143822017114	0.112326663463552	0.722360968218723	Exon	Caudate
e126811	ENSG00000214595.11	ENSG00000214595	EML6	0.12834222476056	-3.25238476777457	1.59142835341228	0.112328882932729	0.722360968218723	Exon	Caudate
e833808	ENSG00000166938.12	ENSG00000166938	DIS3L	0.0506145556296209	-0.348715351976615	1.59142697004023	0.112329194116882	0.722360968218723	Exon	Caudate
e230414	ENSG00000163947.11	ENSG00000163947	ARHGEF3	0.0628113711998446	-0.140310456784809	1.59141755643619	0.11233131168856	0.722360968218723	Exon	Caudate
e275690	ENSG00000174137.12	ENSG00000174137	FAM53A	0.131327441865243	-3.25655268992696	1.59141717902556	0.112331396586997	0.722360968218723	Exon	Caudate
e438899	ENSG00000015676.17	ENSG00000015676	NUDCD3	0.0545022777840414	2.36401769507951	1.59141207787882	0.112332544093791	0.722360968218723	Exon	Caudate
e419808	ENSG00000074706.13	ENSG00000074706	IPCEF1	0.0806181104804952	0.417878373347203	1.59140166937858	0.112334885522526	0.722360968218723	Exon	Caudate
e464059	ENSG00000091129.19	ENSG00000091129	NRCAM	-0.110893643276253	-2.50285624247839	-1.59138701526464	0.112338182082479	0.722360968218723	Exon	Caudate
e246998	ENSG00000244300.2	ENSG00000244300	GATA2-AS1	-0.145043362621782	-3.17933039276899	-1.59137394220041	0.1123411230373	0.722360968218723	Exon	Caudate
e330892	ENSG00000062194.15	ENSG00000062194	GPBP1	0.0566223615214557	0.106141429143346	1.59136909970776	0.112342212434099	0.722360968218723	Exon	Caudate
e1167981	ENSG00000125675.17	ENSG00000125675	GRIA3	0.0762739833359201	0.822744199097694	1.59136871758849	0.112342298398346	0.722360968218723	Exon	Caudate
e1116331	ENSG00000160299.16	ENSG00000160299	PCNT	0.109927005774225	-2.75377069103792	1.59136260671323	0.112343673151031	0.722360968218723	Exon	Caudate
e181605	ENSG00000118263.14	ENSG00000118263	KLF7	-0.116127605367288	-2.5504827734874	-1.59134873709955	0.112346793422642	0.722360968218723	Exon	Caudate
e186679	ENSG00000115592.11	ENSG00000115592	PRKAG3	0.193395024997376	-3.4100451492603	1.5913371802889	0.112349393431245	0.722360968218723	Exon	Caudate
e359648	ENSG00000113721.13	ENSG00000113721	PDGFRB	-0.0780088573530618	-0.855373497878107	-1.59133540828686	0.112349792093936	0.722360968218723	Exon	Caudate
e1055347	ENSG00000167637.16	ENSG00000167637	ZNF283	0.073689326855835	-1.7971753814074	1.59133244516833	0.112350458734948	0.722360968218723	Exon	Caudate
e179631	ENSG00000116030.16	ENSG00000116030	SUMO1	0.0435705029325575	1.57714257030032	1.59133022305703	0.112350958666558	0.722360968218723	Exon	Caudate
e290792	ENSG00000145242.13	ENSG00000145242	EPHA5	0.0943686542869641	-1.29230674983624	1.5913246716452	0.112352207633407	0.722360968218723	Exon	Caudate
e510118	ENSG00000164924.17	ENSG00000164924	YWHAZ	0.0592351207015245	7.07440169179185	1.59131666691873	0.112354008570849	0.722360968218723	Exon	Caudate
e1094591	ENSG00000124160.11	ENSG00000124160	NCOA5	0.0610982496557237	0.33596255233822	1.59130678754914	0.112356231304984	0.722360968218723	Exon	Caudate
e921132	ENSG00000141510.16	ENSG00000141510	TP53	-0.100597924358622	-1.94979228388032	-1.59130244457539	0.112357208430573	0.722360968218723	Exon	Caudate
e921323	ENSG00000141510.16	ENSG00000141510	TP53	-0.100597924358622	-1.94979228388032	-1.59130244457539	0.112357208430573	0.722360968218723	Exon	Caudate
e1090418	ENSG00000101353.14	ENSG00000101353	MROH8	-0.101963009266803	-2.94906363866154	-1.59130208608359	0.112357289087936	0.722360968218723	Exon	Caudate
e730625	ENSG00000216285.5	ENSG00000216285		0.0802429217494774	0.113154789080741	1.59129200321189	0.112359557660286	0.722360968218723	Exon	Caudate
e751242	ENSG00000073910.19	ENSG00000073910	FRY	0.0657071155019741	0.956371226263724	1.59127374149617	0.112363666504993	0.722360968218723	Exon	Caudate
e909180	ENSG00000131165.14	ENSG00000131165	CHMP1A	-0.0496813941917678	0.37605952735324	-1.591270512371	0.112364393063222	0.722360968218723	Exon	Caudate
e649502	ENSG00000110717.11	ENSG00000110717	NDUFS8	0.0848570570527882	0.193461316983008	1.59124941505409	0.112369140084141	0.722360968218723	Exon	Caudate
e981933	ENSG00000204237.4	ENSG00000204237	OXLD1	0.0993577290250679	-1.9233430642496	1.59124321132167	0.112370535990781	0.722360968218723	Exon	Caudate
e858271	ENSG00000197774.12	ENSG00000197774	EME2	0.109999003493699	-2.87929015791052	1.59123643685832	0.112372060333706	0.722360968218723	Exon	Caudate
e297290	ENSG00000109339.18	ENSG00000109339	MAPK10	0.0560195479149961	2.50154138716337	1.59122361403664	0.112374945681237	0.722360968218723	Exon	Caudate
e1128560	ENSG00000128242.12	ENSG00000128242	GAL3ST1	0.139884977968514	-2.8115805906623	1.59121034288458	0.11237793197229	0.722360968218723	Exon	Caudate
e555719	ENSG00000167118.10	ENSG00000167118	URM1	0.0829630001755771	-1.41118786293244	1.59120850033157	0.112378346590813	0.722360968218723	Exon	Caudate
e600508	ENSG00000119953.12	ENSG00000119953	SMNDC1	0.0469117811893431	0.0801357141838015	1.59120695983309	0.11237869324077	0.722360968218723	Exon	Caudate
e871050	ENSG00000185164.14	ENSG00000185164	NOMO2	-0.0809291558812054	-1.24846375980881	-1.59118779416343	0.112383006057451	0.722360968218723	Exon	Caudate
e1003811	ENSG00000150637.8	ENSG00000150637	CD226	0.0724761796401007	-0.854375209666826	1.59116344548821	0.112388485385634	0.722360968218723	Exon	Caudate
e389207	ENSG00000096063.15	ENSG00000096063	SRPK1	0.0784754148435783	-1.65805423723659	1.59114092161599	0.112393554255749	0.722360968218723	Exon	Caudate
e389232	ENSG00000096063.15	ENSG00000096063	SRPK1	0.0784754148435783	-1.65805423723659	1.59114092161599	0.112393554255749	0.722360968218723	Exon	Caudate
e389237	ENSG00000096063.15	ENSG00000096063	SRPK1	0.0784754148435783	-1.65805423723659	1.59114092161599	0.112393554255749	0.722360968218723	Exon	Caudate
e353076	ENSG00000132563.15	ENSG00000132563	REEP2	0.057769728602197	1.90197670246326	1.59112637606093	0.112396827746847	0.722360968218723	Exon	Caudate
e377223	ENSG00000168405.14	ENSG00000168405	CMAHP	-0.17542876767765	-3.79422956468976	-1.59110865598477	0.112400815768927	0.722360968218723	Exon	Caudate
e815253	ENSG00000172575.11	ENSG00000172575	RASGRP1	0.127314117600839	-2.40716894200999	1.59108488850775	0.112406164975017	0.722360968218723	Exon	Caudate
e294326	ENSG00000272414.5	ENSG00000272414	FAM47E-STBD1	-0.0739771561994172	0.618533319920468	-1.59108379636091	0.112406410782917	0.722360968218723	Exon	Caudate
e93675	ENSG00000117266.15	ENSG00000117266	CDK18	0.113724663413899	0.591230724817065	1.59107385077227	0.112408649241659	0.722360968218723	Exon	Caudate
e46055	ENSG00000162613.16	ENSG00000162613	FUBP1	0.0508504871535027	-0.146965862885133	1.59107348977298	0.112408730492619	0.722360968218723	Exon	Caudate
e1012338	ENSG00000167658.15	ENSG00000167658	EEF2	0.0650055113012859	4.52791595726456	1.59105830837939	0.112412147446655	0.722360968218723	Exon	Caudate
e474979	ENSG00000106123.11	ENSG00000106123	EPHB6	0.0950974895253751	1.74453885160752	1.59104695648374	0.112414702529692	0.722360968218723	Exon	Caudate
e1059105	ENSG00000105287.12	ENSG00000105287	PRKD2	-0.133742734960221	-3.3009870155655	-1.59103510803306	0.11241736942629	0.722360968218723	Exon	Caudate
e1008267	ENSG00000099622.13	ENSG00000099622	CIRBP	0.0987681810715479	-0.356319400785587	1.5910196855869	0.11242084084708	0.722360968218723	Exon	Caudate
e260349	ENSG00000085276.17	ENSG00000085276	MECOM	-0.139182414275911	-3.31037847165964	-1.59100709835109	0.112423674156492	0.722360968218723	Exon	Caudate
e933575	ENSG00000087111.20	ENSG00000087111	PIGS	-0.0594746412054675	-0.943073408194365	-1.59099782578954	0.112425761389257	0.722360968218723	Exon	Caudate
e126432	ENSG00000068878.14	ENSG00000068878	PSME4	0.0572938022974295	0.0209335801644487	1.59095778337607	0.112434775198745	0.722360968218723	Exon	Caudate
e110853	ENSG00000119185.12	ENSG00000119185	ITGB1BP1	0.0722196194888966	0.0741063901221829	1.59095203174757	0.112436069974965	0.722360968218723	Exon	Caudate
e464419	ENSG00000177683.13	ENSG00000177683	THAP5	0.119547752425266	-3.03376289001107	1.59094468906082	0.112437722938963	0.722360968218723	Exon	Caudate
e708792	ENSG00000012822.15	ENSG00000012822	CALCOCO1	0.0515112817658046	2.04985208395641	1.59094101139507	0.112438550851465	0.722360968218723	Exon	Caudate
e427126	ENSG00000155034.18	ENSG00000155034	FBXL18	0.110530472327353	-1.81474168962605	1.59093124670023	0.112440749093391	0.722360968218723	Exon	Caudate
e226529	ENSG00000243989.8	ENSG00000243989	ACY1	0.0680595752619361	-1.07488997247868	1.59092899980298	0.112441254922896	0.722360968218723	Exon	Caudate
e722282	ENSG00000091039.16	ENSG00000091039	OSBPL8	0.0680056138972294	1.7449106536944	1.59091087107459	0.112445336192629	0.722360968218723	Exon	Caudate
e1036162	ENSG00000064607.16	ENSG00000064607	SUGP2	-0.139367014404655	-3.49064319336992	-1.59089640612383	0.112448592730487	0.722360968218723	Exon	Caudate
e879912	ENSG00000103495.13	ENSG00000103495	MAZ	0.0434892947338984	1.75950212096274	1.59089263235376	0.112449442342969	0.722360968218723	Exon	Caudate
e1038243	ENSG00000268081.1	ENSG00000268081		0.172329604688349	-3.0876837634813	1.59089191401568	0.112449604067492	0.722360968218723	Exon	Caudate
e12785	ENSG00000117115.12	ENSG00000117115	PADI2	0.0995157676427135	1.95994155007128	1.59087578631535	0.11245323505902	0.722360968218723	Exon	Caudate
e1145258	ENSG00000130150.11	ENSG00000130150	MOSPD2	0.0944982982643368	0.105597992590539	1.59086003227462	0.112456782014396	0.722360968218723	Exon	Caudate
e782395	ENSG00000125378.15	ENSG00000125378	BMP4	-0.144301987709456	-2.90394345361656	-1.59085854035894	0.112457117917467	0.722360968218723	Exon	Caudate
e782403	ENSG00000125378.15	ENSG00000125378	BMP4	-0.144301987709456	-2.90394345361656	-1.59085854035894	0.112457117917467	0.722360968218723	Exon	Caudate
e782406	ENSG00000125378.15	ENSG00000125378	BMP4	-0.144301987709456	-2.90394345361656	-1.59085854035894	0.112457117917467	0.722360968218723	Exon	Caudate
e727148	ENSG00000111145.7	ENSG00000111145	ELK3	-0.101986175308986	-2.33252461338309	-1.5908582254848	0.112457188811112	0.722360968218723	Exon	Caudate
e241179	ENSG00000178075.19	ENSG00000178075	GRAMD1C	-0.0889151492579911	-1.41204160840847	-1.59085694330429	0.112457477493332	0.722360968218723	Exon	Caudate
e326902	ENSG00000164318.17	ENSG00000164318	EGFLAM	-0.187728125373449	-3.57096726334984	-1.59085414100903	0.112458108430576	0.722360968218723	Exon	Caudate
e1098346	ENSG00000124164.15	ENSG00000124164	VAPB	0.0298917273240792	4.41081006316067	1.59085392143337	0.112458157868189	0.722360968218723	Exon	Caudate
e510863	ENSG00000253320.5	ENSG00000253320	AZIN1-AS1	-0.130956855886126	-2.98163215523058	-1.59085015474438	0.11245900594355	0.722360968218723	Exon	Caudate
e876658	ENSG00000077238.13	ENSG00000077238	IL4R	-0.18437744335439	-2.69894712725212	-1.59084746165971	0.112459612298481	0.722360968218723	Exon	Caudate
e553408	ENSG00000136856.17	ENSG00000136856	SLC2A8	-0.0798036099022474	-2.33852246721867	-1.59084267937834	0.112460689047794	0.722360968218723	Exon	Caudate
e509473	ENSG00000132554.19	ENSG00000132554	RGS22	-0.191231220441171	-2.56356097052558	-1.59083701074071	0.112461965374243	0.722360968218723	Exon	Caudate
e129432	ENSG00000143951.15	ENSG00000143951	WDPCP	-0.0568510282093252	-0.693737983589531	-1.59081021452223	0.112467998852542	0.722360968218723	Exon	Caudate
e498782	ENSG00000047249.16	ENSG00000047249	ATP6V1H	0.0561589135173447	2.94661669916944	1.59080923562742	0.112468219266874	0.722360968218723	Exon	Caudate
e285930	ENSG00000154277.12	ENSG00000154277	UCHL1	0.104883796597105	1.9965151638566	1.59080737128058	0.112468639056295	0.722360968218723	Exon	Caudate
e337131	ENSG00000171643.13	ENSG00000171643	S100Z	0.153102286044867	-3.80776192695807	1.59080703929089	0.112468713809555	0.722360968218723	Exon	Caudate
e92686	ENSG00000133056.13	ENSG00000133056	PIK3C2B	0.0848184019358348	-1.07003332591016	1.59080672968356	0.112468783523072	0.722360968218723	Exon	Caudate
e794811	ENSG00000009830.11	ENSG00000009830	POMT2	0.0872017180365987	-2.15529988865757	1.59079792144827	0.11247076686595	0.722360968218723	Exon	Caudate
e627359	ENSG00000148948.7	ENSG00000148948	LRRC4C	0.05501949520788	1.61775660179281	1.59079267104636	0.112471949107669	0.722360968218723	Exon	Caudate
e387857	ENSG00000096433.10	ENSG00000096433	ITPR3	-0.163810068337545	-3.8037760601366	-1.59078893292099	0.112472790833561	0.722360968218723	Exon	Caudate
e598888	ENSG00000148842.17	ENSG00000148842	CNNM2	0.0519514233986932	1.69361698413743	1.59078736919084	0.112473142945263	0.722360968218723	Exon	Caudate
e42400	ENSG00000079739.15	ENSG00000079739	PGM1	-0.0469807018474592	1.45864831142142	-1.59078463500664	0.112473758615128	0.722360968218723	Exon	Caudate
e274669	ENSG00000249592.5	ENSG00000249592		-0.0924515628242145	-2.04647370641676	-1.59076014345178	0.11247927361939	0.722365150953229	Exon	Caudate
e153902	ENSG00000115762.16	ENSG00000115762	PLEKHB2	0.0447553743116583	4.25520536094085	1.59074068882216	0.112483654562189	0.722365150953229	Exon	Caudate
e1172860	ENSG00000171100.14	ENSG00000171100	MTM1	-0.0697568744105593	-0.963226547245626	-1.59073454591432	0.112485037897373	0.722365150953229	Exon	Caudate
e520061	ENSG00000104518.10	ENSG00000104518	GSDMD	-0.0966110623216638	-1.90285805891548	-1.59073001114856	0.112486059100076	0.722365150953229	Exon	Caudate
e403373	ENSG00000203875.10	ENSG00000203875	SNHG5	0.065600350848813	-0.98065792540582	1.59072099393854	0.112488089744787	0.722365150953229	Exon	Caudate
e435247	ENSG00000122643.18	ENSG00000122643	NT5C3A	-0.0525127044222766	-0.287299133621503	-1.59071373704944	0.112489723992348	0.722365150953229	Exon	Caudate
e478393	ENSG00000164896.19	ENSG00000164896	FASTK	0.0600847724345974	-0.25128081018604	1.59071157034013	0.112490211937772	0.722365150953229	Exon	Caudate
e429110	ENSG00000005108.15	ENSG00000005108	THSD7A	0.0785760600181849	-1.09987610270309	1.59070873847272	0.112490849680092	0.722365150953229	Exon	Caudate
e864964	ENSG00000103199.13	ENSG00000103199	ZNF500	-0.0491964227885845	-0.253700047081661	-1.59069844363956	0.112493168121636	0.722365150953229	Exon	Caudate
e644274	ENSG00000168056.15	ENSG00000168056	LTBP3	0.0628453006983009	-0.585979802070142	1.59068508282855	0.112496177091217	0.722365150953229	Exon	Caudate
e282986	ENSG00000109606.12	ENSG00000109606	DHX15	0.0438297279788985	1.48550103828994	1.59067184957744	0.112499157396001	0.722365150953229	Exon	Caudate
e110570	ENSG00000134313.14	ENSG00000134313	KIDINS220	-0.0935209243890463	-1.72156619047416	-1.59066084720258	0.112501635325252	0.722365150953229	Exon	Caudate
e67346	ENSG00000143375.14	ENSG00000143375	CGN	0.13500981366095	-2.84426470162869	1.59065000665915	0.112504076849455	0.722365150953229	Exon	Caudate
e406226	ENSG00000130347.12	ENSG00000130347	RTN4IP1	0.0607906335800461	-1.26987404379444	1.59064926227908	0.11250424450144	0.722365150953229	Exon	Caudate
e715599	ENSG00000166986.13	ENSG00000166986	MARS	0.0431574712084025	0.394994544962613	1.59064258874362	0.112505747548193	0.722365150953229	Exon	Caudate
e734692	ENSG00000204852.15	ENSG00000204852	TCTN1	-0.124964948181783	-3.44039993383633	-1.59063993240937	0.112506345825391	0.722365150953229	Exon	Caudate
e465761	ENSG00000105971.14	ENSG00000105971	CAV2	-0.0892878060987656	-0.898055373717766	-1.5906194993728	0.112510947973421	0.722372969782492	Exon	Caudate
e712486	ENSG00000139645.9	ENSG00000139645	ANKRD52	0.0702093196606195	-1.37584310456964	1.59060845756142	0.112513434990822	0.722372969782492	Exon	Caudate
e182587	ENSG00000197713.14	ENSG00000197713	RPE	-0.090682469193125	-1.9111816357765	-1.59060793966584	0.112513551640806	0.722372969782492	Exon	Caudate
e1146282	ENSG00000008086.11	ENSG00000008086	CDKL5	0.065418538003962	2.24060780030596	1.59058775190401	0.112518098775021	0.722379276685445	Exon	Caudate
e587697	ENSG00000148660.20	ENSG00000148660	CAMK2G	0.0626691095230538	0.106898473796534	1.59058585499258	0.112518526046844	0.722379276685445	Exon	Caudate
e178267	ENSG00000003402.19	ENSG00000003402	CFLAR	-0.0387457401399539	1.67494858274141	-1.5905722503553	0.11252159047539	0.722385748819652	Exon	Caudate
e1127033	ENSG00000225465.8	ENSG00000225465	RFPL1S	0.113421727581736	-0.691531171364368	1.59055510632254	0.112525452242667	0.722385748819652	Exon	Caudate
e1022110	ENSG00000129353.14	ENSG00000129353	SLC44A2	-0.0557693091549373	1.42865842354502	-1.5905488092032	0.112526870722282	0.722385748819652	Exon	Caudate
e540303	ENSG00000165119.19	ENSG00000165119	HNRNPK	0.0296414191388225	2.98928996023499	1.59053234444892	0.112530579614898	0.722385748819652	Exon	Caudate
e160204	ENSG00000196504.15	ENSG00000196504	PRPF40A	-0.0605935900305547	-0.940952448170995	-1.59051919403494	0.112533541980244	0.722385748819652	Exon	Caudate
e71400	ENSG00000231064.6	ENSG00000231064	MIR92B	-0.130046836853704	-2.64390582173634	-1.5904922908031	0.112539602605446	0.722385748819652	Exon	Caudate
e1129048	ENSG00000253352.8	ENSG00000253352	TUG1	-0.0505349115020857	0.911242425670385	-1.59048585243435	0.112541053047188	0.722385748819652	Exon	Caudate
e896816	ENSG00000038358.14	ENSG00000038358	EDC4	-0.0554592946079825	-0.317727071914857	-1.59047176774837	0.112544226110025	0.722385748819652	Exon	Caudate
e876875	ENSG00000047578.12	ENSG00000047578	KIAA0556	-0.0650127435829731	-1.36301330667231	-1.59044321894412	0.112550657933148	0.722385748819652	Exon	Caudate
e819856	ENSG00000140326.12	ENSG00000140326	CDAN1	0.089148720306588	-2.37818972472629	1.59044227967827	0.112550869547367	0.722385748819652	Exon	Caudate
e688043	ENSG00000213809.8	ENSG00000213809	KLRK1	0.148183708100083	-3.29405682089258	1.59042306377985	0.112555198909774	0.722385748819652	Exon	Caudate
e489576	ENSG00000147454.13	ENSG00000147454	SLC25A37	0.0793865965728584	-1.8577539397869	1.59040091263735	0.112560189749334	0.722385748819652	Exon	Caudate
e300061	ENSG00000151247.12	ENSG00000151247	EIF4E	-0.053614953682872	0.563581818561825	-1.59037506713241	0.112566013181349	0.722385748819652	Exon	Caudate
e185208	ENSG00000163466.15	ENSG00000163466	ARPC2	0.0480857899513072	2.9499451574204	1.59036380367629	0.112568551104254	0.722385748819652	Exon	Caudate
e1096251	ENSG00000124201.14	ENSG00000124201	ZNFX1	-0.0509876682888495	0.121758764011512	-1.5903627879953	0.112568779963415	0.722385748819652	Exon	Caudate
e526490	ENSG00000147854.16	ENSG00000147854	UHRF2	0.0608110187316899	-0.460042308632256	1.5903424195342	0.112573369581534	0.722385748819652	Exon	Caudate
e465705	ENSG00000105971.14	ENSG00000105971	CAV2	-0.0893411928174253	-1.25215141281667	-1.59033864361589	0.112574220424138	0.722385748819652	Exon	Caudate
e519654	ENSG00000160932.10	ENSG00000160932	LY6E	-0.112922734980803	-3.05541031243048	-1.59033687586518	0.112574618760147	0.722385748819652	Exon	Caudate
e23830	ENSG00000176261.15	ENSG00000176261	ZBTB8OS	0.132019497493836	-3.46107049093866	1.59032828778712	0.112576553970109	0.722385748819652	Exon	Caudate
e328786	ENSG00000151883.17	ENSG00000151883	PARP8	-0.0729375628230664	-1.53234403519351	-1.59032203848099	0.112577962185256	0.722385748819652	Exon	Caudate
e217463	ENSG00000160796.16	ENSG00000160796	NBEAL2	-0.12440594950786	-3.57234449171821	-1.59032068255919	0.112578267729755	0.722385748819652	Exon	Caudate
e369298	ENSG00000170089.15	ENSG00000170089		-0.149576343178333	-3.77923729131331	-1.5903147744151	0.11257959908332	0.722385748819652	Exon	Caudate
e186883	ENSG00000181378.13	ENSG00000181378	CFAP65	-0.220126609290181	-3.00259088218571	-1.59030861174576	0.112580987805413	0.722385748819652	Exon	Caudate
e429674	ENSG00000136267.13	ENSG00000136267	DGKB	0.0703095989964582	4.55826824063576	1.59030704204332	0.112581341530996	0.722385748819652	Exon	Caudate
e506644	ENSG00000079102.16	ENSG00000079102	RUNX1T1	0.072546995205262	2.57680866083538	1.59029838969023	0.11258329131673	0.722385748819652	Exon	Caudate
e928494	ENSG00000108591.9	ENSG00000108591	DRG2	-0.0372198484181752	0.344726396291221	-1.59028727494806	0.112585796034786	0.722385748819652	Exon	Caudate
e268116	ENSG00000113838.12	ENSG00000113838	TBCCD1	0.0743816588862976	-1.51115284523228	1.59028479440292	0.112586355034086	0.722385748819652	Exon	Caudate
e217954	ENSG00000076201.14	ENSG00000076201	PTPN23	-0.057553596046951	0.451480748105247	-1.5902840553384	0.11258652158522	0.722385748819652	Exon	Caudate
e506287	ENSG00000180694.13	ENSG00000180694	TMEM64	0.130949342229539	-3.27749153758274	1.59026644707897	0.112590489734273	0.722385748819652	Exon	Caudate
e258515	ENSG00000214216.10	ENSG00000214216	IQCJ	0.113312586068356	-1.6260028744269	1.59026366483689	0.112591116742843	0.722385748819652	Exon	Caudate
e900721	ENSG00000157423.17	ENSG00000157423	HYDIN	-0.122068766070964	-2.32227165747135	-1.59025843195537	0.1125922960372	0.722385748819652	Exon	Caudate
e984989	ENSG00000141580.15	ENSG00000141580	WDR45B	-0.0457160435947648	0.687924220710984	-1.59025333320077	0.112593445113807	0.722385748819652	Exon	Caudate
e399057	ENSG00000112280.15	ENSG00000112280	COL9A1	-0.146860925566046	-3.30229949358627	-1.59025126020994	0.112593912294322	0.722385748819652	Exon	Caudate
e284553	ENSG00000174123.10	ENSG00000174123	TLR10	0.142401991646906	-0.758177418206321	1.59025032394751	0.11259412329603	0.722385748819652	Exon	Caudate
e842468	ENSG00000173517.10	ENSG00000173517	PEAK1	0.0436118298634068	1.36602175639781	1.5902186361214	0.112601264838817	0.722385748819652	Exon	Caudate
e1169217	ENSG00000056277.15	ENSG00000056277	ZNF280C	-0.127213427775588	-3.30365029695865	-1.59021527817115	0.112602021647154	0.722385748819652	Exon	Caudate
e422674	ENSG00000071242.11	ENSG00000071242	RPS6KA2	0.0500962643408334	1.17714380687511	1.59020229081456	0.112604948750377	0.722385748819652	Exon	Caudate
e573682	ENSG00000107890.16	ENSG00000107890	ANKRD26	-0.0649426450491441	0.327413268125718	-1.59018224969548	0.112609465755691	0.722385748819652	Exon	Caudate
e59241	ENSG00000116830.11	ENSG00000116830	TTF2	-0.122071493039226	-2.70668146111143	-1.59016872734266	0.112612513597626	0.722385748819652	Exon	Caudate
e1019996	ENSG00000171469.10	ENSG00000171469	ZNF561	0.0638708083932652	-1.34655901800344	1.59015742341818	0.112615061471723	0.722385748819652	Exon	Caudate
e880390	ENSG00000149930.17	ENSG00000149930	TAOK2	0.0534771775678774	2.58256933827496	1.59015679039837	0.11261520415403	0.722385748819652	Exon	Caudate
e1068797	ENSG00000256683.6	ENSG00000256683	ZNF350	-0.0590313041599174	-1.06004054985089	-1.59013971519293	0.112619052949653	0.722385748819652	Exon	Caudate
e464783	ENSG00000128512.19	ENSG00000128512	DOCK4	0.06507942155125	1.54762393083592	1.59013948605914	0.112619104597713	0.722385748819652	Exon	Caudate
e223567	ENSG00000164077.13	ENSG00000164077	MON1A	0.0783569229136953	-1.70344117929894	1.5901388674202	0.11261924404254	0.722385748819652	Exon	Caudate
e59628	ENSG00000116874.11	ENSG00000116874	WARS2	-0.116752849464469	-3.24579936330099	-1.59013532391964	0.112620042770878	0.722385748819652	Exon	Caudate
e982814	ENSG00000187531.13	ENSG00000187531	SIRT7	0.0868352988068326	-2.36515881810996	1.59013167993971	0.112620864152601	0.722385748819652	Exon	Caudate
e1115195	ENSG00000182871.14	ENSG00000182871	COL18A1	-0.12997746880312	-2.12107223627359	-1.59012995012372	0.112621254068384	0.722385748819652	Exon	Caudate
e285939	ENSG00000154277.12	ENSG00000154277	UCHL1	0.104778841332767	1.99412750637369	1.59012839186367	0.112621605314859	0.722385748819652	Exon	Caudate
e435747	ENSG00000173852.14	ENSG00000173852	DPY19L1	-0.106148038118419	-1.33371021717288	-1.59012349008357	0.112622710227862	0.722385748819652	Exon	Caudate
e175420	ENSG00000128641.18	ENSG00000128641	MYO1B	-0.0853626931035052	-1.60466123564539	-1.59011670060701	0.112624240661755	0.722385748819652	Exon	Caudate
e801092	ENSG00000165959.11	ENSG00000165959	CLMN	0.108983015096585	-0.862684154667648	1.59010479681598	0.112626923966537	0.722385748819652	Exon	Caudate
e915942	ENSG00000141503.15	ENSG00000141503	MINK1	0.040943015099948	2.14347978180317	1.59010171414156	0.112627618858877	0.722385748819652	Exon	Caudate
e379918	ENSG00000204599.14	ENSG00000204599	TRIM39	-0.0650450036507662	-1.64112432415559	-1.590100923275	0.112627797135503	0.722385748819652	Exon	Caudate
e1052192	ENSG00000105323.16	ENSG00000105323	HNRNPUL1	-0.05165906061563	0.179067287463283	-1.59009992415534	0.11262802235673	0.722385748819652	Exon	Caudate
e683193	ENSG00000010295.19	ENSG00000010295	IFFO1	0.0480262682529253	-0.08938126365188	1.59009307832448	0.11262956555126	0.722385748819652	Exon	Caudate
e797906	ENSG00000165914.14	ENSG00000165914	TTC7B	-0.0545514486238428	0.262702801582324	-1.5900853258113	0.112631313151297	0.722385748819652	Exon	Caudate
e770472	ENSG00000092036.17	ENSG00000092036	HAUS4	-0.0751536339327279	-1.88767905995313	-1.59006251720193	0.112636454876354	0.72239954461513	Exon	Caudate
e743459	ENSG00000139697.12	ENSG00000139697	SBNO1	0.0420704745365502	0.936473177927056	1.59005709389072	0.112637677476036	0.72239954461513	Exon	Caudate
e1134187	ENSG00000198792.12	ENSG00000198792	TMEM184B	-0.051942646330192	0.636284851420356	-1.59004888102187	0.112639528957336	0.72239954461513	Exon	Caudate
e817657	ENSG00000137825.10	ENSG00000137825	ITPKA	0.110310038553777	2.30301541108282	1.59002879283899	0.112644057670649	0.72239954461513	Exon	Caudate
e543066	ENSG00000188938.15	ENSG00000188938	FAM120AOS	0.0491840238367695	-0.321689714350706	1.58999713868925	0.11265119412715	0.72239954461513	Exon	Caudate
e963810	ENSG00000170832.12	ENSG00000170832	USP32	0.0309938439576752	2.11005497478101	1.58998204831491	0.112654596391539	0.72239954461513	Exon	Caudate
e49889	ENSG00000122483.17	ENSG00000122483	CCDC18	-0.121963326350988	-3.01152375989629	-1.58997498333274	0.112656189285023	0.72239954461513	Exon	Caudate
e62159	ENSG00000276975.2	ENSG00000276975	HYDIN2	0.182890935913131	-2.07921182895296	1.58996522920474	0.11265838851122	0.72239954461513	Exon	Caudate
e338379	ENSG00000039319.16	ENSG00000039319	ZFYVE16	0.0764577142162675	1.68326137363756	1.58996043289434	0.112659469929572	0.72239954461513	Exon	Caudate
e378119	ENSG00000112763.15	ENSG00000112763	BTN2A1	-0.0660419482516672	-1.29256607717383	-1.58994887230021	0.112662076516624	0.72239954461513	Exon	Caudate
e751189	ENSG00000073910.19	ENSG00000073910	FRY	0.0642246566933449	1.13303458980595	1.5899381922154	0.112664484616131	0.72239954461513	Exon	Caudate
e390254	ENSG00000137200.12	ENSG00000137200	CMTR1	-0.0388842891026307	0.010341151259796	-1.58991612614563	0.112669460107486	0.72239954461513	Exon	Caudate
e1096225	ENSG00000124228.14	ENSG00000124228	DDX27	0.0582316859037853	-0.913173117536595	1.58991283998658	0.112670201090558	0.72239954461513	Exon	Caudate
e699264	ENSG00000005175.9	ENSG00000005175	RPAP3	-0.0766787944777578	-2.09747421600453	-1.58990587006059	0.112671772724506	0.72239954461513	Exon	Caudate
e206065	ENSG00000131375.9	ENSG00000131375	CAPN7	0.0612893946175579	-1.14607675239824	1.58988315454164	0.112676894919484	0.72239954461513	Exon	Caudate
e101054	ENSG00000143801.16	ENSG00000143801	PSEN2	-0.0515378902160941	0.388352095781207	-1.58988079062548	0.112677427977081	0.72239954461513	Exon	Caudate
e217487	ENSG00000160796.16	ENSG00000160796	NBEAL2	-0.106553904947706	-2.38735331266438	-1.58988074530324	0.112677438197161	0.72239954461513	Exon	Caudate
e518502	ENSG00000169398.19	ENSG00000169398	PTK2	-0.067679771706802	-0.916794812481545	-1.58987881381003	0.112677873745899	0.72239954461513	Exon	Caudate
e46000	ENSG00000162614.18	ENSG00000162614	NEXN	0.0941043491800015	-1.36259281459329	1.58987406262124	0.112678945137313	0.72239954461513	Exon	Caudate
e671813	ENSG00000172375.12	ENSG00000172375	C2CD2L	0.0826674705379507	0.15983713768417	1.58986341164341	0.112681346958386	0.72239954461513	Exon	Caudate
e472235	ENSG00000157680.15	ENSG00000157680	DGKI	0.0866058405909333	2.90409076652154	1.58986005264476	0.11268210442905	0.72239954461513	Exon	Caudate
e995742	ENSG00000134775.15	ENSG00000134775	FHOD3	0.0793468943219819	-1.35734627384793	1.58985220637354	0.112683873817376	0.72239954461513	Exon	Caudate
e908167	ENSG00000103335.20	ENSG00000103335	PIEZO1	-0.0857727653739501	-1.64367618916988	-1.58984053740231	0.112686505291607	0.72239954461513	Exon	Caudate
e916262	ENSG00000108523.15	ENSG00000108523	RNF167	0.0983028513909303	-2.33009884398848	1.58983204360018	0.112688420762803	0.72239954461513	Exon	Caudate
e321904	ENSG00000150753.11	ENSG00000150753	CCT5	0.0509232708293185	2.04116193040179	1.58982738200321	0.112689472029078	0.72239954461513	Exon	Caudate
e891683	ENSG00000103021.9	ENSG00000103021	CCDC113	-0.0804377848896755	-1.49007059391568	-1.58980681416224	0.112694110505903	0.72239954461513	Exon	Caudate
e515964	ENSG00000153317.14	ENSG00000153317	ASAP1	-0.0531353132976469	0.713353250818749	-1.58980448294216	0.112694636254152	0.72239954461513	Exon	Caudate
e955241	ENSG00000005243.9	ENSG00000005243	COPZ2	-0.101353869684281	-2.1302872949299	-1.58979746607699	0.112696218743901	0.72239954461513	Exon	Caudate
e281674	ENSG00000169762.16	ENSG00000169762	TAPT1	-0.0416933128856002	3.18743233419572	-1.58978258288553	0.112699575357684	0.72239954461513	Exon	Caudate
e582211	ENSG00000151150.21	ENSG00000151150	ANK3	0.0887393069824957	1.29778651397252	1.58977385058658	0.112701544794358	0.72239954461513	Exon	Caudate
e590309	ENSG00000185737.12	ENSG00000185737	NRG3	-0.100125241384798	-2.15030824621173	-1.58976146594967	0.112704338006784	0.72239954461513	Exon	Caudate
e1034464	ENSG00000105643.9	ENSG00000105643	ARRDC2	0.126972735681604	-0.86167325217712	1.58974753937856	0.11270747905017	0.72239954461513	Exon	Caudate
e363269	ENSG00000113312.10	ENSG00000113312	TTC1	0.0334726822998824	1.61523825907421	1.58974285592368	0.112708535387127	0.72239954461513	Exon	Caudate
e658238	ENSG00000137502.9	ENSG00000137502	RAB30	-0.0493454174321588	0.871420899873807	-1.58974193810207	0.112708742399516	0.72239954461513	Exon	Caudate
e544669	ENSG00000197816.13	ENSG00000197816	CCDC180	0.0973279823432648	-1.70236424703595	1.58974106010007	0.112708940430974	0.72239954461513	Exon	Caudate
e753400	ENSG00000150893.10	ENSG00000150893	FREM2	-0.168448811589315	-2.93418215833786	-1.58974090326784	0.112708975804174	0.72239954461513	Exon	Caudate
e1100600	ENSG00000101191.16	ENSG00000101191	DIDO1	0.0646158336345611	-1.08656579666696	1.58973964329095	0.112709259989794	0.72239954461513	Exon	Caudate
e871094	ENSG00000134419.15	ENSG00000134419	RPS15A	-0.0944903986631455	1.72035550605926	-1.58973364049247	0.112710613918452	0.72239954461513	Exon	Caudate
e724182	ENSG00000127720.7	ENSG00000127720	METTL25	-0.13796068191505	-3.44306514741849	-1.58973054678536	0.112711311707809	0.72239954461513	Exon	Caudate
e617426	ENSG00000166444.18	ENSG00000166444	ST5	-0.0754061042834012	-1.18425261681669	-1.58970975332698	0.112716001786033	0.722416810851962	Exon	Caudate
e462219	ENSG00000189056.13	ENSG00000189056	RELN	0.134799133698218	-2.1498322412023	1.58966037060719	0.112727140947368	0.722460075804831	Exon	Caudate
e867292	ENSG00000038532.14	ENSG00000038532	CLEC16A	-0.0480282843129495	-0.212728730666208	-1.58965994913576	0.112727236021583	0.722460075804831	Exon	Caudate
e933885	ENSG00000007202.14	ENSG00000007202	KIAA0100	0.0368751824595527	0.848081972908763	1.58963712636112	0.112732384406955	0.722460075804831	Exon	Caudate
e341571	ENSG00000164292.12	ENSG00000164292	RHOBTB3	-0.0763800678914161	0.966124190269776	-1.58963543308773	0.11273276638475	0.722460075804831	Exon	Caudate
e876653	ENSG00000077238.13	ENSG00000077238	IL4R	-0.184296887551926	-2.69814813389114	-1.5896347172303	0.112732927872061	0.722460075804831	Exon	Caudate
e134715	ENSG00000163016.9	ENSG00000163016	ALMS1P1	-0.0851833974997917	-1.99306681680536	-1.58962672947609	0.112734729808835	0.722460075804831	Exon	Caudate
e879855	ENSG00000103495.13	ENSG00000103495	MAZ	0.0436919330823925	1.71559423046549	1.58961212534808	0.11273802437516	0.722463957045285	Exon	Caudate
e900031	ENSG00000260537.2	ENSG00000260537		-0.0412772326638815	-0.0215833440223089	-1.58960634679671	0.112739327987943	0.722463957045285	Exon	Caudate
e871141	ENSG00000134419.15	ENSG00000134419	RPS15A	-0.094481027104561	1.72036842667722	-1.58956801803219	0.112747975070746	0.722495896885362	Exon	Caudate
e103846	ENSG00000162946.20	ENSG00000162946	DISC1	0.0672255630854676	-1.15850268509238	1.58956655624816	0.112748304863942	0.722495896885362	Exon	Caudate
e128552	ENSG00000173209.22	ENSG00000173209	AHSA2	0.0910285522623355	-0.224756490694877	1.58952854147382	0.112756881647837	0.722514151438348	Exon	Caudate
e1088054	ENSG00000101019.21	ENSG00000101019	UQCC1	0.0423331659957447	2.97540341909329	1.58951330664764	0.112760319030342	0.722514151438348	Exon	Caudate
e174497	ENSG00000128694.11	ENSG00000128694	OSGEPL1	0.113451359716875	-3.15555523641808	1.58949719488157	0.112763954364048	0.722514151438348	Exon	Caudate
e673917	ENSG00000166257.8	ENSG00000166257	SCN3B	0.108366392194936	0.855012698493329	1.58948779974969	0.112766074251412	0.722514151438348	Exon	Caudate
e510913	ENSG00000254281.1	ENSG00000254281		-0.113412571523467	-2.77453620043806	-1.58948681237431	0.112766297041449	0.722514151438348	Exon	Caudate
e585855	ENSG00000197746.13	ENSG00000197746	PSAP	0.0332606985249389	4.32883734503837	1.58947796464506	0.112768293446594	0.722514151438348	Exon	Caudate
e662706	ENSG00000110318.13	ENSG00000110318	CEP126	0.0834857787626963	-0.35013095039833	1.58947038419724	0.112770003924097	0.722514151438348	Exon	Caudate
e73766	ENSG00000160789.19	ENSG00000160789	LMNA	-0.140790489310632	-2.97178200660757	-1.58946725130579	0.112770710846156	0.722514151438348	Exon	Caudate
e1162825	ENSG00000010671.15	ENSG00000010671	BTK	0.171413547081988	-3.40898295053063	1.58946546283965	0.112771114406612	0.722514151438348	Exon	Caudate
e520398	ENSG00000104529.17	ENSG00000104529	EEF1D	-0.0687416181052616	0.726069270035016	-1.58946295853504	0.11277167949516	0.722514151438348	Exon	Caudate
e1106710	ENSG00000265590.9	ENSG00000265590		-0.0413506996098684	0.642958852205031	-1.58944892078373	0.112774847111587	0.722514151438348	Exon	Caudate
e166306	ENSG00000128683.13	ENSG00000128683	GAD1	0.0966785565878585	0.991691862648657	1.58944775373903	0.112775110458214	0.722514151438348	Exon	Caudate
e758876	ENSG00000083520.14	ENSG00000083520	DIS3	-0.0401197812623425	0.441321031654199	-1.58941281388611	0.112782994950906	0.722525333515036	Exon	Caudate
e323871	ENSG00000113361.12	ENSG00000113361	CDH6	0.0893563278548379	0.787301881264787	1.58940690945973	0.112784327381012	0.722525333515036	Exon	Caudate
e899125	ENSG00000141101.12	ENSG00000141101	NOB1	0.0545452575900814	0.8699767937213	1.58939287377043	0.112787494813195	0.722525333515036	Exon	Caudate
e565277	ENSG00000130653.15	ENSG00000130653	PNPLA7	-0.0950171087650386	-1.93952047717704	-1.58938990203827	0.112788165452635	0.722525333515036	Exon	Caudate
e969056	ENSG00000141337.12	ENSG00000141337	ARSG	0.0563532430969708	0.419853812917308	1.58938654517225	0.112788923010148	0.722525333515036	Exon	Caudate
e479863	ENSG00000214106.7	ENSG00000214106	PAXIP1-AS2	0.0821171831545906	-1.04640138780856	1.58937769487684	0.112790920311361	0.722525333515036	Exon	Caudate
e709747	ENSG00000123360.11	ENSG00000123360	PDE1B	0.127748157759192	2.1325880900462	1.58937490207007	0.112791550587243	0.722525333515036	Exon	Caudate
e1086070	ENSG00000197183.13	ENSG00000197183	NOL4L	0.0624768373566309	-0.71761752011553	1.58936924466401	0.112792827349565	0.722525333515036	Exon	Caudate
e590652	ENSG00000182771.18	ENSG00000182771	GRID1	0.0474789010263685	0.260959448762008	1.58934826979556	0.112797561053669	0.722527729766647	Exon	Caudate
e691817	ENSG00000069431.11	ENSG00000069431	ABCC9	0.112231297919765	-1.7816081964977	1.58933492207748	0.112800573509487	0.722527729766647	Exon	Caudate
e767869	ENSG00000165795.22	ENSG00000165795	NDRG2	-0.0542972098306407	4.75624464446355	-1.58933307180949	0.112800991102784	0.722527729766647	Exon	Caudate
e598880	ENSG00000148842.17	ENSG00000148842	CNNM2	0.0519059704528792	1.69372898009622	1.58933220290236	0.112801187209823	0.722527729766647	Exon	Caudate
e150821	ENSG00000115109.13	ENSG00000115109	EPB41L5	-0.0565270838537328	0.527660084560837	-1.58931795131705	0.112804403744182	0.722535544685955	Exon	Caudate
e540370	ENSG00000148053.15	ENSG00000148053	NTRK2	-0.0597529362612058	4.0637283666514	-1.58930042202001	0.112808360146466	0.722546469007991	Exon	Caudate
e359235	ENSG00000113712.16	ENSG00000113712	CSNK1A1	-0.0325919197547904	2.52622396913622	-1.58929270346301	0.11281010227718	0.722546469007991	Exon	Caudate
e427114	ENSG00000155034.18	ENSG00000155034	FBXL18	0.110246350029708	-1.83368582676354	1.58927116392008	0.112814964010846	0.722564820463202	Exon	Caudate
e995151	ENSG00000186814.12	ENSG00000186814	ZSCAN30	0.0737341359202962	-1.41656984712299	1.58924311015493	0.112821296331308	0.722570728111063	Exon	Caudate
e1143954	ENSG00000011201.11	ENSG00000011201	ANOS1	-0.0573405399169835	1.29360742703832	-1.58923541534686	0.112823033259276	0.722570728111063	Exon	Caudate
e162097	ENSG00000136560.13	ENSG00000136560	TANK	-0.104185286030311	-2.36243396932222	-1.58921780068369	0.112827009448646	0.722570728111063	Exon	Caudate
e325360	ENSG00000113494.16	ENSG00000113494	PRLR	0.201272561895843	-2.74313694802156	1.58920572113224	0.11282973625145	0.722570728111063	Exon	Caudate
e969482	ENSG00000141338.13	ENSG00000141338	ABCA8	0.125071390832438	0.296396993558213	1.58920272253188	0.112830413154852	0.722570728111063	Exon	Caudate
e29928	ENSG00000177181.14	ENSG00000177181	RIMKLA	0.0778464098110499	0.152133300525534	1.58920016852133	0.112830989699178	0.722570728111063	Exon	Caudate
e3771	ENSG00000067606.16	ENSG00000067606	PRKCZ	0.0571852963381404	1.86469260017208	1.58919908492346	0.112831234312107	0.722570728111063	Exon	Caudate
e793156	ENSG00000119682.16	ENSG00000119682	AREL1	0.062112224919135	-0.945527326098362	1.58919309437239	0.112832586635225	0.722570728111063	Exon	Caudate
e107659	ENSG00000227953.6	ENSG00000227953	LINC01341	-0.117988088831287	-2.61500612081206	-1.58918498105961	0.11283441817673	0.722570728111063	Exon	Caudate
e1030082	ENSG00000141867.17	ENSG00000141867	BRD4	-0.113445034037507	-2.85680582077586	-1.58916177400215	0.112839657188684	0.722570728111063	Exon	Caudate
e1080759	ENSG00000182621.17	ENSG00000182621	PLCB1	0.0736721224321659	1.12139324386541	1.58915142115207	0.112841994415027	0.722570728111063	Exon	Caudate
e1014504	ENSG00000196365.11	ENSG00000196365	LONP1	0.0480134092668216	0.193868794181494	1.58914959782272	0.112842406048	0.722570728111063	Exon	Caudate
e820886	ENSG00000168781.21	ENSG00000168781	PPIP5K1	-0.235860813998859	-3.41213403650088	-1.58912734814686	0.112847429207813	0.722570728111063	Exon	Caudate
e546752	ENSG00000070061.14	ENSG00000070061	IKBKAP	0.0489835789773563	0.404178193735108	1.58912418710181	0.112848142870066	0.722570728111063	Exon	Caudate
e1004222	ENSG00000141665.11	ENSG00000141665	FBXO15	0.11202156225473	-2.03250576072286	1.58911065944617	0.112851197019747	0.722570728111063	Exon	Caudate
e1057469	ENSG00000125744.11	ENSG00000125744	RTN2	0.0814032991520256	1.35881210763351	1.58910973116597	0.112851406600711	0.722570728111063	Exon	Caudate
e1064881	ENSG00000169169.14	ENSG00000169169	CPT1C	0.0560654115778814	2.20600147987966	1.58910802990848	0.112851790700175	0.722570728111063	Exon	Caudate
e64925	ENSG00000118298.10	ENSG00000118298	CA14	0.133915457481743	-1.54003408155883	1.58910788001	0.112851824543382	0.722570728111063	Exon	Caudate
e989606	ENSG00000141401.11	ENSG00000141401	IMPA2	-0.0736326377245421	-0.652889198976192	-1.58907961759519	0.112858205610593	0.722578172982809	Exon	Caudate
e106654	ENSG00000143702.15	ENSG00000143702	CEP170	0.037302070516803	2.29375716978872	1.58907467605989	0.112859321336115	0.722578172982809	Exon	Caudate
e443797	ENSG00000198874.12	ENSG00000198874	TYW1	0.0554655535877143	-1.02249502402327	1.5890670110583	0.112861051997275	0.722578172982809	Exon	Caudate
e709752	ENSG00000123360.11	ENSG00000123360	PDE1B	0.127732496147794	2.13249483079469	1.58906379921776	0.112861777196803	0.722578172982809	Exon	Caudate
e1083464	ENSG00000101343.14	ENSG00000101343	CRNKL1	0.0425415395617319	0.375010602089723	1.58905851547838	0.112862970217134	0.722578172982809	Exon	Caudate
e148837	ENSG00000125630.15	ENSG00000125630	POLR1B	0.0896063230674539	-2.53473072824107	1.58904002923571	0.112867144321242	0.722592113779968	Exon	Caudate
e858923	ENSG00000127561.14	ENSG00000127561	SYNGR3	-0.16980411797554	-3.82767651363802	-1.5890256503471	0.112870391089131	0.722600117245607	Exon	Caudate
e275031	ENSG00000145214.13	ENSG00000145214	DGKQ	-0.0740467595417002	-1.40179546202423	-1.58897566787461	0.112881677757894	0.722630789020282	Exon	Caudate
e1100340	ENSG00000101187.15	ENSG00000101187	SLCO4A1	-0.215700441580229	-3.41001831644953	-1.58896507342127	0.112884070232938	0.722630789020282	Exon	Caudate
e1078678	ENSG00000132635.16	ENSG00000132635	PCED1A	-0.0505154526473432	0.23408338197462	-1.58894707405309	0.112888135002706	0.722630789020282	Exon	Caudate
e99601	ENSG00000143514.16	ENSG00000143514	TP53BP2	-0.0704366229972738	-0.866810068177591	-1.58894477801142	0.112888653522611	0.722630789020282	Exon	Caudate
e185922	ENSG00000135913.10	ENSG00000135913	USP37	0.0488315260341366	-0.13105548406993	1.58894444083035	0.112888729669078	0.722630789020282	Exon	Caudate
e961378	ENSG00000153944.10	ENSG00000153944	MSI2	-0.0945007405135363	-1.73924703770008	-1.58894437779406	0.11288874390473	0.722630789020282	Exon	Caudate
e757277	ENSG00000224892.6	ENSG00000224892	RPS4XP16	0.114890504690429	-2.17404712495385	1.58894225606515	0.112889223061198	0.722630789020282	Exon	Caudate
e831736	ENSG00000103657.13	ENSG00000103657	HERC1	0.0484710460305307	1.49101806416456	1.58892295377191	0.112893582230457	0.722630789020282	Exon	Caudate
e373558	ENSG00000214113.10	ENSG00000214113	LYRM4	0.051345703158129	1.9114008755614	1.58892238063515	0.112893711667896	0.722630789020282	Exon	Caudate
e950976	ENSG00000013306.15	ENSG00000013306	SLC25A39	-0.0536864470230405	-0.222876756815644	-1.58890341508511	0.112897994921726	0.722630789020282	Exon	Caudate
e1158685	ENSG00000082458.11	ENSG00000082458	DLG3	0.0799109542900499	0.257973669318075	1.58889457923465	0.112899990488575	0.722630789020282	Exon	Caudate
e1090938	ENSG00000198959.11	ENSG00000198959	TGM2	-0.136705916607332	-0.382042633986867	-1.58887635347618	0.112904106843696	0.722630789020282	Exon	Caudate
e1042020	ENSG00000012124.15	ENSG00000012124	CD22	0.133490686674066	-1.21206025540107	1.58883799513058	0.112912770606191	0.722630789020282	Exon	Caudate
e579591	ENSG00000128815.18	ENSG00000128815	WDFY4	0.16726178852086	-3.69118922289383	1.58881990050186	0.112916857710741	0.722630789020282	Exon	Caudate
e916979	ENSG00000029725.16	ENSG00000029725	RABEP1	0.0282735832533308	2.33399193203747	1.58881471266812	0.112918029528625	0.722630789020282	Exon	Caudate
e789922	ENSG00000100650.15	ENSG00000100650	SRSF5	-0.0523439974797919	3.77249486703446	-1.58881390993132	0.112918210850126	0.722630789020282	Exon	Caudate
e119620	ENSG00000162961.13	ENSG00000162961	DPY30	0.0412054934797767	0.771723582554846	1.58881018427809	0.112919052400499	0.722630789020282	Exon	Caudate
e215268	ENSG00000010282.14	ENSG00000010282	HHATL	0.102823414245227	0.172998910872962	1.5888036953469	0.112920518131815	0.722630789020282	Exon	Caudate
e739825	ENSG00000022840.15	ENSG00000022840	RNF10	0.0330945854479076	1.39481980732203	1.58879688085272	0.112922057418081	0.722630789020282	Exon	Caudate
e336842	ENSG00000122012.13	ENSG00000122012	SV2C	0.113146264971582	1.42840843866701	1.58879194333232	0.112923172736081	0.722630789020282	Exon	Caudate
e1006271	ENSG00000172270.18	ENSG00000172270	BSG	-0.0521133179375629	1.66563215791584	-1.58878709850233	0.11292426712506	0.722630789020282	Exon	Caudate
e822625	ENSG00000166710.17	ENSG00000166710	B2M	-0.121169616542566	-1.46412038470135	-1.58878288787583	0.112925218261897	0.722630789020282	Exon	Caudate
e810562	ENSG00000128731.15	ENSG00000128731	HERC2	0.0470929999133985	0.446380372778621	1.58874447181998	0.112933896342998	0.722630789020282	Exon	Caudate
e987512	ENSG00000082397.17	ENSG00000082397	EPB41L3	0.0719079090906566	0.992283189245098	1.58874005720904	0.112934893625235	0.722630789020282	Exon	Caudate
e922917	ENSG00000125434.10	ENSG00000125434	SLC25A35	0.116035600078801	-2.51113888899882	1.58874003473195	0.112934898702939	0.722630789020282	Exon	Caudate
e694410	ENSG00000064763.10	ENSG00000064763	FAR2	0.146348400314652	-2.78789207881846	1.58873714492563	0.11293555152814	0.722630789020282	Exon	Caudate
e731037	ENSG00000136010.13	ENSG00000136010	ALDH1L2	-0.133574343171336	-3.49140307321987	-1.58873066919562	0.112937014446619	0.722630789020282	Exon	Caudate
e718129	ENSG00000153179.12	ENSG00000153179	RASSF3	-0.0808810526204826	-0.87476262172438	-1.58872370785611	0.112938587084837	0.722630789020282	Exon	Caudate
e519226	ENSG00000271959.1	ENSG00000271959		-0.194296265783559	-3.63482975091117	-1.58871449931638	0.112940667415323	0.722630789020282	Exon	Caudate
e799943	ENSG00000133958.13	ENSG00000133958	UNC79	0.0800695435422765	-1.63559069590773	1.58871269440449	0.112941075172258	0.722630789020282	Exon	Caudate
e1005688	ENSG00000141759.14	ENSG00000141759	TXNL4A	0.0481560990957954	1.55750368135153	1.58870712550019	0.112942333279436	0.722630789020282	Exon	Caudate
e1002124	ENSG00000074657.13	ENSG00000074657	ZNF532	-0.0737249589602934	-1.58761425029625	-1.58870506279908	0.112942799280396	0.722630789020282	Exon	Caudate
e1055057	ENSG00000124444.15	ENSG00000124444	ZNF576	0.0727446698978061	-1.38998663193124	1.58869990485942	0.112943964557589	0.722630789020282	Exon	Caudate
e796974	ENSG00000100722.18	ENSG00000100722	ZC3H14	0.109546373143783	-2.68802835374426	1.58869937489618	0.112944084286958	0.722630789020282	Exon	Caudate
e917945	ENSG00000129235.10	ENSG00000129235	TXNDC17	0.0915287819509541	-0.804131536723388	1.58866905439915	0.112950934465029	0.722630789020282	Exon	Caudate
e995735	ENSG00000134775.15	ENSG00000134775	FHOD3	0.0891530606755305	-2.38760012753161	1.58866178784725	0.112952576214332	0.722630789020282	Exon	Caudate
e265665	ENSG00000175166.16	ENSG00000175166	PSMD2	-0.036066274843419	2.1141921626228	-1.58866054503501	0.112952857007739	0.722630789020282	Exon	Caudate
e278216	ENSG00000163956.10	ENSG00000163956	LRPAP1	0.0741599206120101	3.82172418890533	1.5886537452536	0.1129543933186	0.722630789020282	Exon	Caudate
e4110	ENSG00000157916.19	ENSG00000157916	RER1	-0.0265746691615529	3.44933776302171	-1.58865321321641	0.112954513525296	0.722630789020282	Exon	Caudate
e1069968	ENSG00000170954.11	ENSG00000170954	ZNF415	0.0440825130429292	2.97030431015174	1.5886508332156	0.112955051255923	0.722630789020282	Exon	Caudate
e987268	ENSG00000082397.17	ENSG00000082397	EPB41L3	0.0655519771252819	1.21823764777146	1.58863061979078	0.112959618301395	0.722647232338178	Exon	Caudate
e180724	ENSG00000116117.17	ENSG00000116117	PARD3B	0.0772703048139533	-0.934782489777166	1.5885989859853	0.112966765974595	0.722680184076357	Exon	Caudate
e550352	ENSG00000119397.16	ENSG00000119397	CNTRL	-0.0835898082484675	-1.42064862208556	-1.58856739357782	0.112973904650993	0.722698891222968	Exon	Caudate
e705018	ENSG00000183283.15	ENSG00000183283	DAZAP2	-0.0841968794470184	-0.0330800216988554	-1.58854252653072	0.112979523904043	0.722698891222968	Exon	Caudate
e803218	ENSG00000225746.9	ENSG00000225746	SNHG23	-0.0728285864365278	1.18420824086306	-1.58854151142033	0.112979753295129	0.722698891222968	Exon	Caudate
e430004	ENSG00000136261.14	ENSG00000136261	BZW2	0.0677409655355126	0.374324731731435	1.58853959510693	0.112980186337917	0.722698891222968	Exon	Caudate
e596409	ENSG00000260475.1	ENSG00000260475		0.14041918510457	-3.45965489974394	1.58850615380914	0.112987743514068	0.722698891222968	Exon	Caudate
e86406	ENSG00000135824.12	ENSG00000135824	RGS8	0.105274720811233	5.82181421044504	1.58849611284422	0.112990012682912	0.722698891222968	Exon	Caudate
e247407	ENSG00000169714.16	ENSG00000169714	CNBP	-0.034748114276497	5.15779954743385	-1.58848272783831	0.112993037631366	0.722698891222968	Exon	Caudate
e702213	ENSG00000258017.1	ENSG00000258017		0.139942771390108	-3.59597743253203	1.58846927789506	0.112996077319886	0.722698891222968	Exon	Caudate
e228878	ENSG00000163932.13	ENSG00000163932	PRKCD	0.0879988281483467	0.203160323040995	1.58846611151251	0.112996792932065	0.722698891222968	Exon	Caudate
e78576	ENSG00000158864.12	ENSG00000158864	NDUFS2	0.0360323313870024	1.39392040137453	1.58846566760183	0.112996893257529	0.722698891222968	Exon	Caudate
e11296	ENSG00000116786.11	ENSG00000116786	PLEKHM2	-0.0515718749401048	0.334834114433634	-1.58845796796289	0.112998633415758	0.722698891222968	Exon	Caudate
e347795	ENSG00000164904.16	ENSG00000164904	ALDH7A1	-0.0665210270624638	1.07905046010619	-1.58845194780582	0.112999994017162	0.722698891222968	Exon	Caudate
e85718	ENSG00000198216.10	ENSG00000198216	CACNA1E	0.101017375868794	0.70677432079068	1.58844775306297	0.113000942068695	0.722698891222968	Exon	Caudate
e305594	ENSG00000164100.8	ENSG00000164100	NDST3	0.113466796396929	-0.426774448829991	1.58843407312273	0.113004033908215	0.722698891222968	Exon	Caudate
e378381	ENSG00000124613.8	ENSG00000124613	ZNF391	0.0691687035941712	-0.756279202191736	1.58841997838672	0.113007219566823	0.722698891222968	Exon	Caudate
e397272	ENSG00000151914.19	ENSG00000151914	DST	0.0386816122435143	4.56358418861441	1.58841505719816	0.113008331858854	0.722698891222968	Exon	Caudate
e605	ENSG00000188976.10	ENSG00000188976	NOC2L	-0.0459540360353267	0.194683234242791	-1.58840720561487	0.113010106499607	0.722698891222968	Exon	Caudate
e911656	ENSG00000167193.7	ENSG00000167193	CRK	0.0363964743246397	1.58621455442572	1.58839720351732	0.113012367238617	0.722698891222968	Exon	Caudate
e1021996	ENSG00000129353.14	ENSG00000129353	SLC44A2	-0.062074631933899	0.648344952816378	-1.58839497786439	0.113012870300003	0.722698891222968	Exon	Caudate
e455672	ENSG00000106245.9	ENSG00000106245	BUD31	0.151192324896939	-3.67552065436032	1.58839124973819	0.113013712967407	0.722698891222968	Exon	Caudate
e672307	ENSG00000076706.15	ENSG00000076706	MCAM	-0.0974991210911393	-0.975272004455655	-1.58837512458637	0.113017357788552	0.722698891222968	Exon	Caudate
e100633	ENSG00000143819.12	ENSG00000143819	EPHX1	-0.0942206499307601	-0.960824172917569	-1.58835824283209	0.113021173726682	0.722698891222968	Exon	Caudate
e180513	ENSG00000173166.17	ENSG00000173166	RAPH1	-0.0789904028958014	-1.68663417869813	-1.58835817978111	0.113021187978865	0.722698891222968	Exon	Caudate
e648533	ENSG00000175634.14	ENSG00000175634	RPS6KB2	-0.0757543587213451	-1.50298608550744	-1.5883565058119	0.113021566367107	0.722698891222968	Exon	Caudate
e274125	ENSG00000251188.1	ENSG00000251188		0.146603070997267	-2.10722747540193	1.58835588845515	0.113021705916246	0.722698891222968	Exon	Caudate
e457922	ENSG00000078487.17	ENSG00000078487	ZCWPW1	0.102831200288081	-2.05407056597592	1.5883546922339	0.113021976314007	0.722698891222968	Exon	Caudate
e511793	ENSG00000154188.9	ENSG00000154188	ANGPT1	-0.254369568164513	-3.28439879718735	-1.58833887525315	0.113025551684153	0.722698891222968	Exon	Caudate
e463163	ENSG00000105856.13	ENSG00000105856	HBP1	-0.122250327168259	-2.56709868545807	-1.58832097635322	0.113029597772363	0.722698891222968	Exon	Caudate
e463174	ENSG00000105856.13	ENSG00000105856	HBP1	-0.122250327168259	-2.56709868545807	-1.58832097635322	0.113029597772363	0.722698891222968	Exon	Caudate
e463178	ENSG00000105856.13	ENSG00000105856	HBP1	-0.122250327168259	-2.56709868545807	-1.58832097635322	0.113029597772363	0.722698891222968	Exon	Caudate
e1136576	ENSG00000100401.19	ENSG00000100401	RANGAP1	0.0491496218114709	2.38455473046594	1.58829982992553	0.113034378119473	0.722714243087588	Exon	Caudate
e58190	ENSG00000197323.11	ENSG00000197323	TRIM33	-0.0386261426299879	1.45815750376435	-1.58829256500914	0.113036020458456	0.722714243087588	Exon	Caudate
e122192	ENSG00000214694.10	ENSG00000214694	ARHGEF33	0.148608668986873	-3.75518362125472	1.58825575091422	0.113044343105032	0.722714243087588	Exon	Caudate
e970546	ENSG00000234899.9	ENSG00000234899	SOX9-AS1	-0.150784454509812	-3.3915181982044	-1.58825083645354	0.113045454165063	0.722714243087588	Exon	Caudate
e402093	ENSG00000083097.14	ENSG00000083097	DOPEY1	-0.0674010145975427	-1.19920043673422	-1.58825041408314	0.113045549654859	0.722714243087588	Exon	Caudate
e1123416	ENSG00000133460.19	ENSG00000133460	SLC2A11	0.0610345518924811	-0.747925368203838	1.5882427937258	0.11304727248156	0.722714243087588	Exon	Caudate
e534386	ENSG00000070601.9	ENSG00000070601	FRMPD1	0.0859106788449318	1.08407899955433	1.58823421014531	0.113049213100685	0.722714243087588	Exon	Caudate
e927695	ENSG00000154803.12	ENSG00000154803	FLCN	0.0541907313670529	0.202947627430801	1.58821200555653	0.113054233348253	0.722714243087588	Exon	Caudate
e906476	ENSG00000135709.12	ENSG00000135709	KIAA0513	0.0778506183930645	1.26963334594896	1.58821131793854	0.113054388814994	0.722714243087588	Exon	Caudate
e208613	ENSG00000077097.14	ENSG00000077097	TOP2B	0.0872764704448529	-0.277334600634623	1.58819784517681	0.113057434968308	0.722714243087588	Exon	Caudate
e1101596	ENSG00000130589.16	ENSG00000130589	HELZ2	-0.12713240976437	-2.16155275091528	-1.58819519098383	0.11305803508149	0.722714243087588	Exon	Caudate
e318755	ENSG00000154556.17	ENSG00000154556	SORBS2	0.0971771655019016	0.970717084423452	1.58818855417173	0.1130595356761	0.722714243087588	Exon	Caudate
e285986	ENSG00000154277.12	ENSG00000154277	UCHL1	0.104591946267324	1.99057903791943	1.588182171028	0.113060978930721	0.722714243087588	Exon	Caudate
e78701	ENSG00000158882.13	ENSG00000158882	TOMM40L	0.0661094549775471	-1.19756223058002	1.58818144628695	0.113061142798525	0.722714243087588	Exon	Caudate
e863667	ENSG00000217930.7	ENSG00000217930	PAM16	0.0627209718393883	0.40698507815018	1.58817408341679	0.113062807593265	0.722714243087588	Exon	Caudate
e870011	ENSG00000103222.18	ENSG00000103222	ABCC1	-0.0824742826880433	-1.99272304803214	-1.58816903019261	0.113063950172649	0.722714243087588	Exon	Caudate
e953161	ENSG00000186868.15	ENSG00000186868	MAPT	0.042942775835471	1.85736903782782	1.58815703124396	0.113066663279329	0.722718820668544	Exon	Caudate
e701184	ENSG00000174233.11	ENSG00000174233	ADCY6	-0.133713433432801	-3.45308863699441	-1.5881325269526	0.113072204154462	0.722734969686103	Exon	Caudate
e578033	ENSG00000172661.17	ENSG00000172661	FAM21C	-0.0780878418620182	-1.4827689135602	-1.58812819474281	0.113073183769855	0.722734969686103	Exon	Caudate
e579770	ENSG00000204161.13	ENSG00000204161	C10orf128	0.118645773346374	-1.5236364106718	1.58811811915477	0.113075462125266	0.722736767888249	Exon	Caudate
e1033612	ENSG00000130477.15	ENSG00000130477	UNC13A	0.103387978922075	-0.531568451606485	1.58809274921133	0.113081199097464	0.722754102010654	Exon	Caudate
e876760	ENSG00000077235.17	ENSG00000077235	GTF3C1	0.0488518540841748	0.459013935925008	1.5880798541239	0.113084115185838	0.722754102010654	Exon	Caudate
e38368	ENSG00000162384.13	ENSG00000162384	C1orf123	0.0402666880639331	1.6026106009668	1.58807773012997	0.113084595510427	0.722754102010654	Exon	Caudate
e427121	ENSG00000155034.18	ENSG00000155034	FBXL18	0.110076948705706	-1.82232172003597	1.58806007641878	0.113088587821384	0.722754102010654	Exon	Caudate
e272973	ENSG00000075711.20	ENSG00000075711	DLG1	0.102000218111363	-1.71359645311888	1.5880511045261	0.113090616819103	0.722754102010654	Exon	Caudate
e740945	ENSG00000170633.16	ENSG00000170633	RNF34	0.0463391103222716	-0.2447216869698	1.58805059177297	0.113090732779331	0.722754102010654	Exon	Caudate
e251928	ENSG00000114098.17	ENSG00000114098	ARMC8	-0.053921951041195	-0.754374785325378	-1.58803610411086	0.113094009234336	0.722754102010654	Exon	Caudate
e319764	ENSG00000073578.16	ENSG00000073578	SDHA	-0.0546639578190705	0.165934025423753	-1.58803106378889	0.113095149145184	0.722754102010654	Exon	Caudate
e876509	ENSG00000169189.16	ENSG00000169189	NSMCE1	0.043383503751515	0.442849346216517	1.58801599881068	0.113098556269821	0.722754102010654	Exon	Caudate
e38232	ENSG00000174348.13	ENSG00000174348	PODN	-0.148733419295436	-3.4200202656239	-1.58801510800716	0.113098757738212	0.722754102010654	Exon	Caudate
e708784	ENSG00000012822.15	ENSG00000012822	CALCOCO1	0.0369560425940634	3.23019419232709	1.5880066708174	0.11310066594754	0.722754102010654	Exon	Caudate
e506730	ENSG00000079102.16	ENSG00000079102	RUNX1T1	0.0724487173896186	2.57648275628076	1.58800015783126	0.113102138983969	0.722754102010654	Exon	Caudate
e432601	ENSG00000070882.12	ENSG00000070882	OSBPL3	0.12077665962123	-2.90180646165514	1.58797970419981	0.11310676506272	0.722758762572746	Exon	Caudate
e191931	ENSG00000135931.17	ENSG00000135931	ARMC9	0.177965530888061	-3.893537698325	1.58797927351884	0.113106862473149	0.722758762572746	Exon	Caudate
e992859	ENSG00000141447.16	ENSG00000141447	OSBPL1A	0.0537986434947378	2.46461453151797	1.5879598953826	0.113111245443954	0.722774008243462	Exon	Caudate
e1001087	ENSG00000091164.12	ENSG00000091164	TXNL1	0.0479533116872677	0.115265498680168	1.58794180655763	0.113115336917977	0.722785930933064	Exon	Caudate
e226791	ENSG00000164088.17	ENSG00000164088	PPM1M	0.082377945513812	-1.91390970355686	1.5879339871237	0.113117105615857	0.722785930933064	Exon	Caudate
e419891	ENSG00000153721.18	ENSG00000153721	CNKSR3	-0.0767126239478991	-1.17111580371294	-1.58792438652821	0.113119277229169	0.722787045624593	Exon	Caudate
e1131595	ENSG00000100320.22	ENSG00000100320	RBFOX2	0.0654257336397041	1.33358584766389	1.58790356196394	0.113123987769178	0.722804382718879	Exon	Caudate
e759758	ENSG00000005810.17	ENSG00000005810	MYCBP2	0.0552232393359312	0.749226176444492	1.58789038006908	0.113126969608911	0.722810673886025	Exon	Caudate
e857467	ENSG00000059145.18	ENSG00000059145	UNKL	-0.1487632957031	-3.76989802117002	-1.58786827581316	0.113131969890629	0.722829861186867	Exon	Caudate
e811213	ENSG00000104059.4	ENSG00000104059	FAM189A1	0.115287134965718	-2.17792143092216	1.58783985974545	0.113138398246389	0.722849167733298	Exon	Caudate
e140561	ENSG00000144026.11	ENSG00000144026	ZNF514	0.0606004553154976	-0.921032050563243	1.58783496622895	0.113139505299413	0.722849167733298	Exon	Caudate
e620554	ENSG00000152270.8	ENSG00000152270	PDE3B	0.155476950612187	-3.35637398310016	1.58782234677643	0.113142360219087	0.722849167733298	Exon	Caudate
e597182	ENSG00000119906.11	ENSG00000119906	SLF2	0.0598553194855159	0.165995336976421	1.58781960305074	0.113142980944243	0.722849167733298	Exon	Caudate
e481720	ENSG00000283239.1	ENSG00000283239	KBTBD11-OT1	0.0814871700411214	0.547959703944403	1.58779991041121	0.113147436175924	0.722860044937414	Exon	Caudate
e321463	ENSG00000078295.16	ENSG00000078295	ADCY2	-0.0689805101005616	0.723460441144409	-1.5877944205775	0.11314867821197	0.722860044937414	Exon	Caudate
e1014167	ENSG00000160633.12	ENSG00000160633	SAFB	0.05293192227502	-0.327605908439373	1.58777385900024	0.113153330219227	0.722866952344596	Exon	Caudate
e258869	ENSG00000068885.14	ENSG00000068885	IFT80	0.0644422997482139	0.464744775820612	1.58776670519886	0.113154948785006	0.722866952344596	Exon	Caudate
e1094615	ENSG00000101017.13	ENSG00000101017	CD40	-0.113716322926596	-3.00512404874596	-1.58776315703831	0.113155751572161	0.722866952344596	Exon	Caudate
e890814	ENSG00000205336.11	ENSG00000205336	ADGRG1	-0.0776680287497863	2.04082237394924	-1.58772600218385	0.113164158294328	0.722887400531361	Exon	Caudate
e820587	ENSG00000137822.12	ENSG00000137822	TUBGCP4	0.0614788796510929	-0.415440456545084	1.58772138222067	0.113165203649786	0.722887400531361	Exon	Caudate
e1126397	ENSG00000183579.15	ENSG00000183579	ZNRF3	-0.0551888181669717	3.33070313656343	-1.58770907287929	0.113167988912125	0.722887400531361	Exon	Caudate
e521219	ENSG00000179950.13	ENSG00000179950	PUF60	0.0372897902496587	2.21672659077183	1.58770127603362	0.113169753149969	0.722887400531361	Exon	Caudate
e729571	ENSG00000111666.10	ENSG00000111666	CHPT1	-0.0586896871135395	-0.101278339663641	-1.58769407676243	0.11317138219046	0.722887400531361	Exon	Caudate
e931504	ENSG00000083290.19	ENSG00000083290	ULK2	0.0436997873324684	0.3717704754423	1.58768195837259	0.113174124363766	0.722887400531361	Exon	Caudate
e362126	ENSG00000082516.8	ENSG00000082516	GEMIN5	-0.0590149106199464	-0.864279043796546	-1.58766140564634	0.113178775195608	0.722887400531361	Exon	Caudate
e110926	ENSG00000119185.12	ENSG00000119185	ITGB1BP1	0.071938092883339	0.0754684081674477	1.58765855230303	0.113179420884425	0.722887400531361	Exon	Caudate
e962774	ENSG00000182628.12	ENSG00000182628	SKA2	0.0474216799184698	1.70897811663529	1.58765518362213	0.113180183193778	0.722887400531361	Exon	Caudate
e248606	ENSG00000196455.7	ENSG00000196455	PIK3R4	0.0492160661834465	0.307783924426022	1.58765233750079	0.113180827254657	0.722887400531361	Exon	Caudate
e580754	ENSG00000185532.15	ENSG00000185532	PRKG1	-0.109501934601913	-1.9197511417234	-1.58765190858686	0.113180924315663	0.722887400531361	Exon	Caudate
e709081	ENSG00000250742.2	ENSG00000250742		0.152516508819046	-2.76767932004642	1.58763519592842	0.113184706355134	0.722888550287584	Exon	Caudate
e9162	ENSG00000198793.12	ENSG00000198793	MTOR	0.0482185208978845	0.469617243275895	1.58762464465495	0.113187094137614	0.722888550287584	Exon	Caudate
e1077129	ENSG00000130724.8	ENSG00000130724	CHMP2A	0.0387682122504021	2.48323930848486	1.58762463351306	0.113187096659076	0.722888550287584	Exon	Caudate
e777224	ENSG00000198604.10	ENSG00000198604	BAZ1A	0.0935231220481744	-0.863162584345015	1.58760907682379	0.113190617253791	0.722898277983088	Exon	Caudate
e488243	ENSG00000168487.17	ENSG00000168487	BMP1	0.0853610871156987	-2.40339084484261	1.58759254934344	0.113194357640651	0.722909409025464	Exon	Caudate
e728011	ENSG00000185046.18	ENSG00000185046	ANKS1B	0.127666381879834	-2.93850660374781	1.58758098751089	0.113196974294013	0.722913363140756	Exon	Caudate
e560153	ENSG00000148288.11	ENSG00000148288	GBGT1	-0.0722452707085613	-0.362920893045202	-1.58755661698037	0.113202489945809	0.722935830753801	Exon	Caudate
e452659	ENSG00000001631.15	ENSG00000001631	KRIT1	0.0349286181441937	0.520304314870535	1.58753965329528	0.113206329371384	0.722947593015995	Exon	Caudate
e52397	ENSG00000060718.19	ENSG00000060718	COL11A1	-0.124176837322391	-3.11477255046514	-1.58746644719128	0.11322289944008	0.723020670498031	Exon	Caudate
e928246	ENSG00000175662.17	ENSG00000175662	TOM1L2	0.0375866832928678	1.44957769598119	1.58746339433252	0.113223590490782	0.723020670498031	Exon	Caudate
e272989	ENSG00000075711.20	ENSG00000075711	DLG1	0.0401932366222806	3.10065830635781	1.58745535532748	0.113225410230646	0.723020670498031	Exon	Caudate
e555469	ENSG00000106976.20	ENSG00000106976	DNM1	0.133373549521908	-2.5161549611066	1.58745379337651	0.113225763802512	0.723020670498031	Exon	Caudate
e253331	ENSG00000114126.17	ENSG00000114126	TFDP2	-0.0507888164881138	1.01455734635996	-1.5874420538173	0.113228421262064	0.723021916611784	Exon	Caudate
e238422	ENSG00000114423.18	ENSG00000114423	CBLB	-0.114717133782372	-3.03539547521968	-1.58743528040424	0.113229954567903	0.723021916611784	Exon	Caudate
e902654	ENSG00000090863.11	ENSG00000090863	GLG1	0.0369881362385241	1.97538048078923	1.5874220384441	0.113232952214133	0.723028300874417	Exon	Caudate
e262715	ENSG00000136522.13	ENSG00000136522	MRPL47	0.038446782636641	1.20668262878786	1.58738095600122	0.113242252643834	0.723065097162953	Exon	Caudate
e1056925	ENSG00000104866.10	ENSG00000104866	PPP1R37	0.0710204010358478	-0.786621233034871	1.58737152651405	0.113244387419144	0.723065097162953	Exon	Caudate
e820247	ENSG00000137842.6	ENSG00000137842	TMEM62	-0.0584032548832733	-0.987556232332326	-1.58733489125451	0.113252681708586	0.723065097162953	Exon	Caudate
e217312	ENSG00000160801.13	ENSG00000160801	PTH1R	-0.115817111360986	-2.66351121545411	-1.58732522124838	0.113254871095721	0.723065097162953	Exon	Caudate
e138570	ENSG00000168887.10	ENSG00000168887	C2orf68	-0.0733094992524376	-1.25960458643941	-1.58728271952045	0.11326449431345	0.723065097162953	Exon	Caudate
e793661	ENSG00000119718.10	ENSG00000119718	EIF2B2	0.0728878411127857	-0.825136006106289	1.58728039854273	0.113265019846564	0.723065097162953	Exon	Caudate
e692351	ENSG00000134532.15	ENSG00000134532	SOX5	-0.06824902367657	-0.6673775843889	-1.5872658160733	0.11326832176235	0.723065097162953	Exon	Caudate
e952791	ENSG00000159314.11	ENSG00000159314	ARHGAP27	0.089778394064343	-1.41201343441605	1.58726500470869	0.113268505482276	0.723065097162953	Exon	Caudate
e646549	ENSG00000174516.14	ENSG00000174516	PELI3	0.0613025752449793	0.228289324621137	1.58723437190412	0.113275441940239	0.723065097162953	Exon	Caudate
e664871	ENSG00000149311.17	ENSG00000149311	ATM	0.0463980281848282	0.579906458840984	1.58723144935879	0.113276103735684	0.723065097162953	Exon	Caudate
e744766	ENSG00000073060.15	ENSG00000073060	SCARB1	0.0582916958689999	3.39991208845751	1.58722903800092	0.113276649777648	0.723065097162953	Exon	Caudate
e727174	ENSG00000059758.7	ENSG00000059758	CDK17	0.0547776064648002	5.06040719803163	1.58721653184278	0.11327948177855	0.723065097162953	Exon	Caudate
e122013	ENSG00000115875.18	ENSG00000115875	SRSF7	0.0469049233417134	1.13997768351513	1.58721614443514	0.113279569507326	0.723065097162953	Exon	Caudate
e373456	ENSG00000153046.17	ENSG00000153046	CDYL	0.194950131700933	-3.61724167168915	1.58721477014853	0.11327988071609	0.723065097162953	Exon	Caudate
e722555	ENSG00000186908.14	ENSG00000186908	ZDHHC17	0.134204487672303	-3.45026381891879	1.58718746264275	0.113286064671993	0.723065097162953	Exon	Caudate
e49479	ENSG00000174842.16	ENSG00000174842	GLMN	0.0604296009998771	-0.0694816716089387	1.58718638710738	0.113286308239186	0.723065097162953	Exon	Caudate
e174545	ENSG00000064933.16	ENSG00000064933	PMS1	-0.0540783666648065	0.763708775166209	-1.58717870316338	0.113288048367575	0.723065097162953	Exon	Caudate
e677984	ENSG00000149328.14	ENSG00000149328	GLB1L2	-0.133826959231495	-3.39731715537793	-1.58717097620065	0.113289798259428	0.723065097162953	Exon	Caudate
e1157881	ENSG00000089472.16	ENSG00000089472	HEPH	-0.0835607901510382	-1.51907881237721	-1.58715317615377	0.113293829440457	0.723065097162953	Exon	Caudate
e918234	ENSG00000262943.7	ENSG00000262943	ALOX12P2	0.168528820047783	-3.87547987062576	1.58713154044385	0.113298729437793	0.723065097162953	Exon	Caudate
e95693	ENSG00000261453.1	ENSG00000261453		0.221857002845887	-3.75197356463193	1.5871301478853	0.113299044826444	0.723065097162953	Exon	Caudate
e518794	ENSG00000169398.19	ENSG00000169398	PTK2	-0.0675823797192391	-0.914750106769554	-1.58710635663942	0.113304433209109	0.723065097162953	Exon	Caudate
e36287	ENSG00000185104.19	ENSG00000185104	FAF1	0.0761011694558329	-1.92247649988886	1.58710594504091	0.113304526432168	0.723065097162953	Exon	Caudate
e579338	ENSG00000107643.15	ENSG00000107643	MAPK8	-0.0454522076223974	-0.0143943780256689	-1.58710226509557	0.113305359906685	0.723065097162953	Exon	Caudate
e719499	ENSG00000111581.9	ENSG00000111581	NUP107	-0.0566446163699623	-0.924121045985119	-1.58710203805329	0.113305411329879	0.723065097162953	Exon	Caudate
e331652	ENSG00000068796.16	ENSG00000068796	KIF2A	0.0588479470401784	0.693577528531471	1.58709983962293	0.113305909257072	0.723065097162953	Exon	Caudate
e1147866	ENSG00000101868.10	ENSG00000101868	POLA1	0.0663138112132288	-0.708154259269255	1.58709588949561	0.113306803934205	0.723065097162953	Exon	Caudate
e1142040	ENSG00000025770.18	ENSG00000025770	NCAPH2	0.0410210623126906	0.451582165232354	1.5870748658486	0.113311565742115	0.723065097162953	Exon	Caudate
e150570	ENSG00000163075.12	ENSG00000163075	CFAP221	-0.104732993362764	-2.23398565443927	-1.58706458842899	0.11331389361172	0.723065097162953	Exon	Caudate
e1055593	ENSG00000267680.5	ENSG00000267680	ZNF224	0.0650080179445779	-1.55777806805068	1.58705495990147	0.113316074539432	0.723065097162953	Exon	Caudate
e645142	ENSG00000172757.12	ENSG00000172757	CFL1	0.0992101507129012	0.719964394358769	1.58703510544783	0.113320571814551	0.723065097162953	Exon	Caudate
e615145	ENSG00000132274.15	ENSG00000132274	TRIM22	0.12766169933731	-2.45258814790324	1.58701797444189	0.113324452309101	0.723065097162953	Exon	Caudate
e778691	ENSG00000139874.5	ENSG00000139874	SSTR1	-0.0893097613536074	-0.113523788788137	-1.58701627584355	0.113324837079251	0.723065097162953	Exon	Caudate
e1134922	ENSG00000100246.12	ENSG00000100246	DNAL4	0.059361031456652	0.177887162578022	1.58700852742035	0.113326592281843	0.723065097162953	Exon	Caudate
e1098488	ENSG00000124222.22	ENSG00000124222	STX16	0.0674631633983538	-0.124380710484972	1.58700584732126	0.113327199393188	0.723065097162953	Exon	Caudate
e619819	ENSG00000197702.11	ENSG00000197702	PARVA	-0.05756350118954	-0.211708820725984	-1.58699068124735	0.113330634947297	0.723065097162953	Exon	Caudate
e529044	ENSG00000188352.12	ENSG00000188352	FOCAD	-0.055535442946125	2.35841154863873	-1.58698685079446	0.113331502668622	0.723065097162953	Exon	Caudate
e451341	ENSG00000008277.14	ENSG00000008277	ADAM22	0.0545096209834733	0.500948417708901	1.58698371128768	0.11333221387225	0.723065097162953	Exon	Caudate
e574800	ENSG00000107968.9	ENSG00000107968	MAP3K8	-0.123456798677431	-2.65803727654229	-1.58698259753767	0.113332466174845	0.723065097162953	Exon	Caudate
e15973	ENSG00000133216.16	ENSG00000133216	EPHB2	0.0803195134691745	-1.14666807906488	1.58698074770907	0.113332885225481	0.723065097162953	Exon	Caudate
e151153	ENSG00000074054.17	ENSG00000074054	CLASP1	0.0410201762057338	-0.0080382374105031	1.58696990242662	0.113335342084523	0.723065097162953	Exon	Caudate
e1157781	ENSG00000147065.16	ENSG00000147065	MSN	-0.0664794016918677	1.84648091676646	-1.58696443928559	0.113336579704706	0.723065097162953	Exon	Caudate
e724899	ENSG00000139324.11	ENSG00000139324	TMTC3	-0.0408800504732111	0.677717651803824	-1.58695626210771	0.113338432182876	0.723065097162953	Exon	Caudate
e79400	ENSG00000081721.11	ENSG00000081721	DUSP12	-0.0774563061292955	-1.75672680141863	-1.58695309375844	0.113339149955019	0.723065097162953	Exon	Caudate
e485420	ENSG00000129422.14	ENSG00000129422	MTUS1	0.0900540009613618	2.54706127919391	1.58693381329472	0.113343517915784	0.723065097162953	Exon	Caudate
e298998	ENSG00000145335.15	ENSG00000145335	SNCA	0.131867167361636	-2.24424567403579	1.58693144377745	0.113344054735632	0.723065097162953	Exon	Caudate
e3546	ENSG00000078369.17	ENSG00000078369	GNB1	0.0413384969193814	6.72882042192832	1.58692434634789	0.113345662687429	0.723065097162953	Exon	Caudate
e17360	ENSG00000133226.16	ENSG00000133226	SRRM1	-0.0790992640365354	-0.364454239351324	-1.58691273927305	0.113348292356751	0.723065097162953	Exon	Caudate
e904620	ENSG00000166473.17	ENSG00000166473	PKD1L2	0.18417998211465	-3.64160574427932	1.58690810533063	0.113349342224423	0.723065097162953	Exon	Caudate
e809332	ENSG00000259905.5	ENSG00000259905	PWRN1	-0.119989049411866	-0.119311533947591	-1.58690421253513	0.113350224183525	0.723065097162953	Exon	Caudate
e311994	ENSG00000137460.8	ENSG00000137460	FHDC1	0.122190206306923	-1.77136787922101	1.58689974272129	0.113351236879686	0.723065097162953	Exon	Caudate
e161017	ENSG00000144283.21	ENSG00000144283	PKP4	0.074778313480438	0.989291474906234	1.58689223502007	0.113352937866001	0.723065097162953	Exon	Caudate
e161042	ENSG00000144283.21	ENSG00000144283	PKP4	0.074778313480438	0.989291474906234	1.58689223502007	0.113352937866001	0.723065097162953	Exon	Caudate
e161063	ENSG00000144283.21	ENSG00000144283	PKP4	0.074778313480438	0.989291474906234	1.58689223502007	0.113352937866001	0.723065097162953	Exon	Caudate
e161085	ENSG00000144283.21	ENSG00000144283	PKP4	0.074778313480438	0.989291474906234	1.58689223502007	0.113352937866001	0.723065097162953	Exon	Caudate
e88220	ENSG00000116750.13	ENSG00000116750	UCHL5	0.0897329649180902	-2.37552509318656	1.58688195904835	0.113355266079714	0.723065097162953	Exon	Caudate
e241119	ENSG00000114573.9	ENSG00000114573	ATP6V1A	0.0530601152105686	1.51788875101137	1.5868808532778	0.11335551661498	0.723065097162953	Exon	Caudate
e300119	ENSG00000164024.11	ENSG00000164024	METAP1	0.0511404005640868	-0.0363917186006522	1.58687631330468	0.113356545244704	0.723065097162953	Exon	Caudate
e734421	ENSG00000196510.12	ENSG00000196510	ANAPC7	0.0549229169413433	-0.0339513339366291	1.58687500344793	0.11335684202263	0.723065097162953	Exon	Caudate
e1177860	ENSG00000155962.12	ENSG00000155962	CLIC2	-0.0942604732330452	-1.65445591916719	-1.58686728557409	0.113358590695487	0.723065097162953	Exon	Caudate
e962777	ENSG00000182628.12	ENSG00000182628	SKA2	0.0474056838686888	1.70634417545191	1.58684646139734	0.113363309027876	0.723082449115275	Exon	Caudate
e453177	ENSG00000004766.15	ENSG00000004766	VPS50	0.0388846992444465	1.18092412492289	1.58682019541418	0.113369260583755	0.723107666374427	Exon	Caudate
e467171	ENSG00000081803.15	ENSG00000081803	CADPS2	-0.0620732557153562	-0.295591034010202	-1.58680870510761	0.113371864226717	0.723108251591442	Exon	Caudate
e1115895	ENSG00000160284.14	ENSG00000160284	SPATC1L	-0.205173746696502	-2.91265366471466	-1.58678861503637	0.113376416644689	0.723108251591442	Exon	Caudate
e444864	ENSG00000106638.15	ENSG00000106638	TBL2	0.110665587390534	-2.93886801305384	1.58677771510064	0.113378886634867	0.723108251591442	Exon	Caudate
e179870	ENSG00000163596.16	ENSG00000163596	ICA1L	0.057982183529303	-0.615678903950442	1.58677319223007	0.113379911556695	0.723108251591442	Exon	Caudate
e649866	ENSG00000162337.11	ENSG00000162337	LRP5	-0.114910020484921	-2.95330442691711	-1.58675336616655	0.11338440440166	0.723108251591442	Exon	Caudate
e200347	ENSG00000150995.18	ENSG00000150995	ITPR1	0.0900655152430667	1.8539420900652	1.58675262806563	0.11338457166769	0.723108251591442	Exon	Caudate
e718332	ENSG00000156076.9	ENSG00000156076	WIF1	-0.116732066214569	1.41991295568124	-1.58674073598356	0.113387266639519	0.723108251591442	Exon	Caudate
e434316	ENSG00000196295.11	ENSG00000196295		-0.0865876408793308	-0.363010810287557	-1.58672519427368	0.113390788762742	0.723108251591442	Exon	Caudate
e962993	ENSG00000108406.9	ENSG00000108406	DHX40	-0.0787102770203585	-0.723420405146219	-1.58671486821143	0.113393128943289	0.723108251591442	Exon	Caudate
e433687	ENSG00000106069.20	ENSG00000106069	CHN2	-0.0894111496518066	-1.60247239786155	-1.58671367521713	0.113393399312323	0.723108251591442	Exon	Caudate
e420042	ENSG00000146426.17	ENSG00000146426	TIAM2	0.101424645207514	-0.929014248892655	1.58670753001074	0.113394792012311	0.723108251591442	Exon	Caudate
e623842	ENSG00000171714.10	ENSG00000171714	ANO5	0.0750806731886971	-1.2764611569062	1.5867010736435	0.113396255245854	0.723108251591442	Exon	Caudate
e699245	ENSG00000005175.9	ENSG00000005175	RPAP3	-0.0765599835130914	-2.09736932373296	-1.58669739475985	0.113397089013339	0.723108251591442	Exon	Caudate
e222973	ENSG00000164068.15	ENSG00000164068	RNF123	0.065757637040842	-1.07708295231041	1.58669388422119	0.113397884632307	0.723108251591442	Exon	Caudate
e3524	ENSG00000078369.17	ENSG00000078369	GNB1	0.0413326452402631	6.72882347490943	1.58668307539166	0.113400334343865	0.723108251591442	Exon	Caudate
e216653	ENSG00000163818.16	ENSG00000163818	LZTFL1	0.0601238280065943	-0.730189752531531	1.58667872144681	0.11340132113312	0.723108251591442	Exon	Caudate
e603663	ENSG00000227165.7	ENSG00000227165	WDR11-AS1	-0.151777453251639	-3.7535833028868	-1.58666598497489	0.113404207798842	0.723113917787332	Exon	Caudate
e193905	ENSG00000085982.13	ENSG00000085982	USP40	0.0558072924786213	0.0813992805577935	1.58665488380508	0.113406723877884	0.723114004393578	Exon	Caudate
e983808	ENSG00000169710.8	ENSG00000169710	FASN	0.0499722933707573	1.81494629096361	1.58664829384433	0.113408217512718	0.723114004393578	Exon	Caudate
e54184	ENSG00000116299.16	ENSG00000116299	KIAA1324	0.0983233226107786	-0.612436807817369	1.58663349203756	0.113411572444374	0.723119766250253	Exon	Caudate
e871105	ENSG00000134419.15	ENSG00000134419	RPS15A	-0.0942962939805663	1.72046784892687	-1.58662667620575	0.113413117326083	0.723119766250253	Exon	Caudate
e229727	ENSG00000157445.14	ENSG00000157445	CACNA2D3	0.0841037193927517	0.468571762278131	1.58659830750718	0.11341954757602	0.723123073756123	Exon	Caudate
e353914	ENSG00000015479.17	ENSG00000015479	MATR3	0.0502045898306208	4.39566513018341	1.58659439344798	0.113420434787005	0.723123073756123	Exon	Caudate
e960396	ENSG00000141198.13	ENSG00000141198	TOM1L1	-0.108872164637472	-2.87121958354744	-1.58657671996905	0.11342444095332	0.723123073756123	Exon	Caudate
e87394	ENSG00000116668.12	ENSG00000116668	SWT1	0.0616576286912217	-0.957077249041054	1.58655975215007	0.113428287268236	0.723123073756123	Exon	Caudate
e229043	ENSG00000272886.5	ENSG00000272886	DCP1A	-0.0656160266067747	-1.46595012400059	-1.58655543363602	0.113429266218118	0.723123073756123	Exon	Caudate
e477577	ENSG00000002933.7	ENSG00000002933	TMEM176A	-0.123297703425376	-2.73303219633968	-1.58655310262427	0.113429794630355	0.723123073756123	Exon	Caudate
e332073	ENSG00000049192.14	ENSG00000049192	ADAMTS6	-0.120870728049887	-3.02531337804623	-1.58654275083809	0.113432141278891	0.723123073756123	Exon	Caudate
e1137613	ENSG00000100207.18	ENSG00000100207	TCF20	0.0765621390300248	-1.23689580425204	1.58653336764011	0.113434268391141	0.723123073756123	Exon	Caudate
e225560	ENSG00000164081.12	ENSG00000164081	TEX264	-0.0434965699679088	0.336731764990972	-1.58652790285375	0.113435507238537	0.723123073756123	Exon	Caudate
e795609	ENSG00000021645.18	ENSG00000021645	NRXN3	0.0615135584975719	1.99648377429873	1.58651378831313	0.11343870700359	0.723123073756123	Exon	Caudate
e928106	ENSG00000072310.16	ENSG00000072310	SREBF1	-0.0877776617581458	0.620239939384021	-1.58649027776498	0.113444037001142	0.723123073756123	Exon	Caudate
e418188	ENSG00000120278.15	ENSG00000120278	PLEKHG1	-0.112188499765407	-2.27340443172951	-1.58645935524255	0.113451047644062	0.723123073756123	Exon	Caudate
e689519	ENSG00000171681.12	ENSG00000171681	ATF7IP	0.0412480558370762	1.18480276941878	1.58645366495435	0.11345233776303	0.723123073756123	Exon	Caudate
e871100	ENSG00000134419.15	ENSG00000134419	RPS15A	-0.0942847725202368	1.72048100657446	-1.58644418879961	0.113454486250604	0.723123073756123	Exon	Caudate
e476614	ENSG00000197024.8	ENSG00000197024	ZNF398	0.0639919330938314	-1.39377183809402	1.58644139032914	0.113455120741863	0.723123073756123	Exon	Caudate
e655449	ENSG00000118363.11	ENSG00000118363	SPCS2	-0.0657794142429848	1.40949332002954	-1.58642508642743	0.11345881734662	0.723123073756123	Exon	Caudate
e1136679	ENSG00000167074.14	ENSG00000167074	TEF	0.0696653903543549	2.17388398015899	1.58641463911429	0.113461186129529	0.723123073756123	Exon	Caudate
e890712	ENSG00000205336.11	ENSG00000205336	ADGRG1	-0.0776326894305586	1.92466062531751	-1.58640723221582	0.113462865564404	0.723123073756123	Exon	Caudate
e800449	ENSG00000165949.12	ENSG00000165949	IFI27	-0.100563623811128	0.712213225943287	-1.5864047766829	0.113463422334525	0.723123073756123	Exon	Caudate
e800858	ENSG00000100697.14	ENSG00000100697	DICER1	0.0549703515320862	1.23892577950973	1.58639978092136	0.113464555085428	0.723123073756123	Exon	Caudate
e855262	ENSG00000161996.18	ENSG00000161996	WDR90	-0.131642064333811	-3.46609880321826	-1.58639844104809	0.113464858893013	0.723123073756123	Exon	Caudate
e124130	ENSG00000138078.15	ENSG00000138078	PREPL	0.0701221380325506	6.64139231260258	1.58639744925692	0.113465083775652	0.723123073756123	Exon	Caudate
e665039	ENSG00000178105.9	ENSG00000178105	DDX10	-0.0517339743562412	-0.147111516048547	-1.58639684801467	0.11346522010386	0.723123073756123	Exon	Caudate
e919417	ENSG00000181856.14	ENSG00000181856	SLC2A4	-0.136014779181857	-3.11189573372315	-1.58639314247632	0.113466060316148	0.723123073756123	Exon	Caudate
e858439	ENSG00000063854.12	ENSG00000063854	HAGH	-0.117560569655533	-3.15799199508514	-1.58639255816499	0.113466192806267	0.723123073756123	Exon	Caudate
e672925	ENSG00000196914.8	ENSG00000196914	ARHGEF12	-0.0401502660017279	2.69150862672551	-1.58638534260012	0.113467828915139	0.723123073756123	Exon	Caudate
e535026	ENSG00000276291.5	ENSG00000276291	FRG1HP	0.0628124267022141	-0.0244876927613211	1.58638422998913	0.113468081198184	0.723123073756123	Exon	Caudate
e1141526	ENSG00000196576.14	ENSG00000196576	PLXNB2	-0.067859745609192	-0.155871891950785	-1.58636210197802	0.113473098787099	0.723123073756123	Exon	Caudate
e677594	ENSG00000151503.12	ENSG00000151503	NCAPD3	0.0626812886052725	-1.06747280622044	1.58634644421664	0.113476649334639	0.723123073756123	Exon	Caudate
e796104	ENSG00000140022.9	ENSG00000140022	STON2	-0.0742655341530392	3.05696815350991	-1.58634052671976	0.113477991206675	0.723123073756123	Exon	Caudate
e831623	ENSG00000259248.5	ENSG00000259248	USP3-AS1	0.146960598149884	-3.69848753601016	1.58633345193293	0.113479595526248	0.723123073756123	Exon	Caudate
e831627	ENSG00000259248.5	ENSG00000259248	USP3-AS1	0.146960598149884	-3.69848753601016	1.58633345193293	0.113479595526248	0.723123073756123	Exon	Caudate
e769823	ENSG00000172590.18	ENSG00000172590	MRPL52	0.0542068403270835	0.99804058198462	1.5863296614508	0.113480455085274	0.723123073756123	Exon	Caudate
e452739	ENSG00000221520.1	ENSG00000221520	MIR1285-1	-0.14012076061389	-3.8134125086363	-1.58632367660717	0.113481812265155	0.723123073756123	Exon	Caudate
e359562	ENSG00000182578.13	ENSG00000182578	CSF1R	0.171947178689698	-3.40716380464408	1.58631417901244	0.113483966056124	0.723123073756123	Exon	Caudate
e557361	ENSG00000167130.17	ENSG00000167130	DOLPP1	-0.0461835660569293	1.27527403711248	-1.58630711789659	0.113485567342236	0.723123073756123	Exon	Caudate
e585510	ENSG00000107736.19	ENSG00000107736	CDH23	0.17684293720988	-3.07614080106162	1.58626187040587	0.113495828776029	0.723171672397951	Exon	Caudate
e329426	ENSG00000247796.2	ENSG00000247796		0.0850153083892244	-1.87802952479322	1.58625586497017	0.113497190771472	0.723171672397951	Exon	Caudate
e574505	ENSG00000224597.9	ENSG00000224597	SVIL-AS1	0.0749060171341067	0.0955911419162187	1.58622015825617	0.113505289098868	0.723208722963034	Exon	Caudate
e331825	ENSG00000086200.16	ENSG00000086200	IPO11	-0.0464479406818588	-0.229645783161836	-1.58620734544126	0.113508195172708	0.723208722963034	Exon	Caudate
e47031	ENSG00000142875.19	ENSG00000142875	PRKACB	0.0417495141279581	3.16884767367564	1.58620379435663	0.113509000604427	0.723208722963034	Exon	Caudate
e1090692	ENSG00000166619.12	ENSG00000166619	BLCAP	0.119213288956409	-3.0526503123634	1.5861762127112	0.113515256630642	0.723210666926856	Exon	Caudate
e187923	ENSG00000127824.13	ENSG00000127824	TUBA4A	0.0856532369273647	1.345823270449	1.58617047465163	0.113516558162709	0.723210666926856	Exon	Caudate
e822093	ENSG00000171877.20	ENSG00000171877	FRMD5	-0.123691994157205	-3.12810223726477	-1.58616571760095	0.113517637186946	0.723210666926856	Exon	Caudate
e782853	ENSG00000168175.14	ENSG00000168175	MAPK1IP1L	-0.0584709998600716	0.781564384842048	-1.58616135396355	0.113518626981833	0.723210666926856	Exon	Caudate
e863659	ENSG00000217930.7	ENSG00000217930	PAM16	0.0625729378632799	0.407961094589576	1.58615131702258	0.113520903666387	0.723210666926856	Exon	Caudate
e15107	ENSG00000162551.13	ENSG00000162551	ALPL	-0.109086080362259	-1.60559385279843	-1.58614958868069	0.113521295710724	0.723210666926856	Exon	Caudate
e659711	ENSG00000149196.15	ENSG00000149196	HIKESHI	0.0506880517556997	0.957630850263009	1.58612816294647	0.113526155855259	0.723228898363096	Exon	Caudate
e300858	ENSG00000164032.11	ENSG00000164032	H2AFZ	0.0790391406046554	1.66616420847791	1.58611857349404	0.113528331149058	0.723230025368104	Exon	Caudate
e4122	ENSG00000157916.19	ENSG00000157916	RER1	-0.0265321225376079	3.44937495137096	-1.58609752812565	0.113533105245137	0.7232477076614	Exon	Caudate
e1174562	ENSG00000198753.11	ENSG00000198753	PLXNB3	-0.117508833689687	1.00391234013081	-1.58607075940696	0.113539177900161	0.72327013079426	Exon	Caudate
e50342	ENSG00000023909.9	ENSG00000023909	GCLM	-0.0574427073974621	0.149560693612127	-1.58606439320746	0.113540622151034	0.72327013079426	Exon	Caudate
e107985	ENSG00000162711.16	ENSG00000162711	NLRP3	-0.119713940491562	-2.57359448347871	-1.58605273970124	0.113543265930279	0.723270577242599	Exon	Caudate
e471413	ENSG00000122786.19	ENSG00000122786	CALD1	-0.0590897103088279	-0.0792843196260932	-1.58604646602104	0.113544689232422	0.723270577242599	Exon	Caudate
e161091	ENSG00000144283.21	ENSG00000144283	PKP4	0.0747377059263159	0.989269360503526	1.58602611433081	0.113549306492571	0.723274528130788	Exon	Caudate
e161106	ENSG00000144283.21	ENSG00000144283	PKP4	0.0747377059263159	0.989269360503526	1.58602611433081	0.113549306492571	0.723274528130788	Exon	Caudate
e749880	ENSG00000132932.16	ENSG00000132932	ATP8A2	0.0780427809967485	-0.0926843108490804	1.58596550478031	0.11356305807571	0.72333144001459	Exon	Caudate
e1150600	ENSG00000171659.13	ENSG00000171659	GPR34	-0.154758746746611	-1.37662149689852	-1.5859456062493	0.11356757310186	0.72333144001459	Exon	Caudate
e993926	ENSG00000118276.11	ENSG00000118276	B4GALT6	0.0806264012098316	-0.618296898108054	1.58594203708265	0.113568382969659	0.72333144001459	Exon	Caudate
e182850	ENSG00000021826.14	ENSG00000021826	CPS1	0.145301982767589	-2.33933634692629	1.58593445999696	0.113570102276244	0.72333144001459	Exon	Caudate
e443003	ENSG00000198039.11	ENSG00000198039	ZNF273	-0.0866445496020845	-2.12129561753154	-1.58593327189119	0.113570371869635	0.72333144001459	Exon	Caudate
e164603	ENSG00000198648.10	ENSG00000198648	STK39	0.0399082194793046	2.31715747239848	1.58593109928698	0.113570864857132	0.72333144001459	Exon	Caudate
e150956	ENSG00000144118.13	ENSG00000144118	RALB	-0.0418529287532387	1.07488831264881	-1.58591735499544	0.113573983625397	0.72333144001459	Exon	Caudate
e302123	ENSG00000245384.1	ENSG00000245384		0.114279382671171	-2.22027328085981	1.58591626653885	0.113574230614023	0.72333144001459	Exon	Caudate
e377305	ENSG00000079691.17	ENSG00000079691	LRRC16A	-0.0656707805124807	0.270642256535874	-1.585894331529	0.113579208117451	0.723350411293464	Exon	Caudate
e646751	ENSG00000256349.1	ENSG00000256349		-0.0698709136453863	-1.27349202275791	-1.58587845982699	0.11358280983958	0.723360620138541	Exon	Caudate
e764869	ENSG00000126217.20	ENSG00000126217	MCF2L	0.104472211370923	-0.141153961564507	1.58584968543946	0.113589339763276	0.723388606711531	Exon	Caudate
e175880	ENSG00000118997.13	ENSG00000118997	DNAH7	-0.112221062061327	-1.04661085340637	-1.58583316868751	0.113593088131096	0.723388606711531	Exon	Caudate
e734116	ENSG00000076513.16	ENSG00000076513	ANKRD13A	0.0613440263093308	0.0872868863246175	1.58583267226216	0.113593200793067	0.723388606711531	Exon	Caudate
e838756	ENSG00000248540.2	ENSG00000248540		0.10973129366872	-0.623827849003066	1.58580978017875	0.113598396166058	0.723408962736353	Exon	Caudate
e585194	ENSG00000172731.13	ENSG00000172731	LRRC20	0.0812382880345961	-1.32562276249383	1.58575650260165	0.113610488273751	0.723427960722279	Exon	Caudate
e196268	ENSG00000204104.11	ENSG00000204104	TRAF3IP1	-0.0502091237360096	-0.201945327920055	-1.58573918017535	0.113614420065244	0.723427960722279	Exon	Caudate
e648724	ENSG00000172663.8	ENSG00000172663	TMEM134	-0.0430273412553893	0.599900473110194	-1.58573276935461	0.113615875201059	0.723427960722279	Exon	Caudate
e182264	ENSG00000078018.19	ENSG00000078018	MAP2	0.067732607015114	1.83819154930666	1.58572918555373	0.113616688662922	0.723427960722279	Exon	Caudate
e1166547	ENSG00000147246.9	ENSG00000147246	HTR2C	0.125935846690621	4.6482499655396	1.58572422537905	0.113617814545832	0.723427960722279	Exon	Caudate
e1087734	ENSG00000131069.19	ENSG00000131069	ACSS2	0.0575535560772188	-0.195945554566057	1.58572335604957	0.113618011871081	0.723427960722279	Exon	Caudate
e672475	ENSG00000154096.13	ENSG00000154096	THY1	0.15220474477576	-0.648626678099719	1.58570924014231	0.113621216016304	0.723427960722279	Exon	Caudate
e674930	ENSG00000149557.12	ENSG00000149557	FEZ1	0.0595291554321049	3.16701201179941	1.58570221652984	0.113622810320491	0.723427960722279	Exon	Caudate
e17775	ENSG00000204178.9	ENSG00000204178	TMEM57	0.0838630013599466	-2.27914216860308	1.58569649770531	0.113624108461256	0.723427960722279	Exon	Caudate
e996136	ENSG00000101489.19	ENSG00000101489	CELF4	0.106732034456488	1.15825172497718	1.58566194197263	0.113631952666271	0.723427960722279	Exon	Caudate
e691931	ENSG00000111726.12	ENSG00000111726	CMAS	0.0484536551080647	2.22948137772099	1.58565081799748	0.113634477917015	0.723427960722279	Exon	Caudate
e1117829	ENSG00000215193.12	ENSG00000215193	PEX26	0.0977289986798601	0.479317220101303	1.58565048874414	0.113634552661408	0.723427960722279	Exon	Caudate
e165179	ENSG00000138399.17	ENSG00000138399	FASTKD1	0.0580286115719116	-0.761384889271166	1.58564467296019	0.113635872919378	0.723427960722279	Exon	Caudate
e1121673	ENSG00000183506.16	ENSG00000183506	PI4KAP2	0.145200683759319	-3.11088130615072	1.58564424628516	0.113635969780591	0.723427960722279	Exon	Caudate
e432933	ENSG00000214870.8	ENSG00000214870		0.133118481547239	-2.44715977177551	1.58563969822905	0.113637002257136	0.723427960722279	Exon	Caudate
e515459	ENSG00000282961.1	ENSG00000282961	PRNCR1	-0.122842368653393	-2.16607952362651	-1.58562920181724	0.113639385127425	0.723427960722279	Exon	Caudate
e1068867	ENSG00000197619.13	ENSG00000197619	ZNF615	0.0512571251205156	-0.529286879728243	1.58562592271524	0.113640129549412	0.723427960722279	Exon	Caudate
e982901	ENSG00000183010.16	ENSG00000183010	PYCR1	0.0916784493934465	-1.72924216477876	1.58562569597137	0.113640181024964	0.723427960722279	Exon	Caudate
e986804	ENSG00000101605.12	ENSG00000101605	MYOM1	0.0944066218245001	-1.70118277548897	1.58562459750687	0.113640430399411	0.723427960722279	Exon	Caudate
e912147	ENSG00000167703.14	ENSG00000167703	SLC43A2	-0.0829169006917941	-1.23379627945579	-1.58562003483314	0.113641466226534	0.723427960722279	Exon	Caudate
e868553	ENSG00000103429.10	ENSG00000103429	BFAR	0.0325654752155536	2.11795595141142	1.58559955995773	0.113646114564738	0.723427960722279	Exon	Caudate
e1161131	ENSG00000131174.4	ENSG00000131174	COX7B	0.0599489301832707	3.27448898655396	1.58559046125316	0.113648180259547	0.723427960722279	Exon	Caudate
e129125	ENSG00000173163.10	ENSG00000173163	COMMD1	0.0400773617843298	1.07960618808557	1.58558614998394	0.113649159064902	0.723427960722279	Exon	Caudate
e66379	ENSG00000163154.5	ENSG00000163154	TNFAIP8L2	0.159194629661621	-1.5714552137537	1.58558529199499	0.113649353858492	0.723427960722279	Exon	Caudate
e828358	ENSG00000140262.17	ENSG00000140262	TCF12	0.0516829508133167	0.538944001702383	1.58550589164974	0.113667381664791	0.723527112339539	Exon	Caudate
e37025	ENSG00000078618.20	ENSG00000078618	NRDC	0.0387375806812285	0.781526410030408	1.58549907789034	0.113668928830581	0.723527112339539	Exon	Caudate
e689312	ENSG00000134531.9	ENSG00000134531	EMP1	-0.218571331088383	-1.73040689542398	-1.58548096204036	0.113673042385737	0.723538370287436	Exon	Caudate
e1171652	ENSG00000101977.19	ENSG00000101977	MCF2	0.0846954240521939	-0.91340597344705	1.58547367987917	0.113674695974859	0.723538370287436	Exon	Caudate
e329429	ENSG00000247796.2	ENSG00000247796		0.0849348617291815	-1.87813150301046	1.58544222541206	0.113681838683513	0.723558382589723	Exon	Caudate
e329431	ENSG00000247796.2	ENSG00000247796		0.0849348617291815	-1.87813150301046	1.58544222541206	0.113681838683513	0.723558382589723	Exon	Caudate
e1109300	ENSG00000182670.13	ENSG00000182670	TTC3	0.0431095847617202	2.78860134625741	1.58540499097404	0.113690294371774	0.72359947531226	Exon	Caudate
e266424	ENSG00000175182.13	ENSG00000175182	FAM131A	0.0640108314465706	1.35786344281865	1.58539451627151	0.11369267319527	0.723601890123286	Exon	Caudate
e645153	ENSG00000172757.12	ENSG00000172757	CFL1	0.0987286413315686	0.728849773718607	1.58535803879241	0.113700957602506	0.723631749197653	Exon	Caudate
e294507	ENSG00000138758.11	ENSG00000138758	SEPT11	-0.0444944972876018	0.581542016768147	-1.5853562509145	0.113701363660069	0.723631749197653	Exon	Caudate
e411100	ENSG00000255330.9	ENSG00000255330		0.0533547062376605	0.635669011444135	1.58533141863587	0.113707003612554	0.723646510711994	Exon	Caudate
e931553	ENSG00000083290.19	ENSG00000083290	ULK2	0.0400418894447364	1.42960893759125	1.58532131429561	0.113709298592079	0.723646510711994	Exon	Caudate
e912970	ENSG00000070366.13	ENSG00000070366	SMG6	-0.054521749211632	-0.316958220429038	-1.58531962760964	0.113709681689411	0.723646510711994	Exon	Caudate
e890684	ENSG00000205336.11	ENSG00000205336	ADGRG1	-0.0786033092658197	1.11547747114422	-1.58528366309717	0.113717850559409	0.723670641526286	Exon	Caudate
e793368	ENSG00000119596.17	ENSG00000119596	YLPM1	-0.0569217675729016	0.220190492583262	-1.58526617594918	0.113721822704663	0.723670641526286	Exon	Caudate
e792753	ENSG00000119688.20	ENSG00000119688	ABCD4	0.0605194936605447	-0.852390637700651	1.58526605664551	0.113721849804456	0.723670641526286	Exon	Caudate
e633459	ENSG00000149150.8	ENSG00000149150	SLC43A1	-0.13197859718997	-3.72319208037221	-1.58526174127204	0.11372283004369	0.723670641526286	Exon	Caudate
e299708	ENSG00000182168.14	ENSG00000182168	UNC5C	0.0825138847537975	-0.56706198518803	1.58525340501364	0.113724723647855	0.723670641526286	Exon	Caudate
e105429	ENSG00000077522.12	ENSG00000077522	ACTN2	0.082110595368597	1.73190406904073	1.58524467181763	0.113726707444233	0.723670641526286	Exon	Caudate
e733252	ENSG00000110906.12	ENSG00000110906	KCTD10	-0.0976116568344032	-2.74289172032299	-1.58524131181818	0.113727470694978	0.723670641526286	Exon	Caudate
e1149403	ENSG00000156313.12	ENSG00000156313	RPGR	-0.0854938151995204	-1.15686558290616	-1.58522438492139	0.11373131583655	0.723682384845249	Exon	Caudate
e236361	ENSG00000113966.9	ENSG00000113966	ARL6	0.0554043151742952	0.751744679764081	1.58518056942189	0.113741269514457	0.72370137529296	Exon	Caudate
e748596	ENSG00000132953.16	ENSG00000132953	XPO4	-0.0443537444158333	0.005287091722571	-1.58517939148972	0.113741537117795	0.72370137529296	Exon	Caudate
e1172097	ENSG00000102081.13	ENSG00000102081	FMR1	0.0398198800862703	0.462217585191737	1.58514168921347	0.113750102606488	0.72370137529296	Exon	Caudate
e415752	ENSG00000135597.18	ENSG00000135597	REPS1	-0.0498552042255934	-0.0827124716775155	-1.58513691216984	0.113751187927843	0.72370137529296	Exon	Caudate
e898139	ENSG00000103056.11	ENSG00000103056	SMPD3	0.106901661647046	2.94415335665418	1.58512288365175	0.113754375187051	0.72370137529296	Exon	Caudate
e250714	ENSG00000182923.16	ENSG00000182923	CEP63	0.0532138014707713	-0.369537656368061	1.5851182535495	0.113755427155143	0.72370137529296	Exon	Caudate
e997391	ENSG00000167210.16	ENSG00000167210	LOXHD1	0.132360554752104	-1.99849502084061	1.58510352821468	0.113758772830521	0.72370137529296	Exon	Caudate
e646810	ENSG00000174483.19	ENSG00000174483	BBS1	-0.123692959811343	-3.33452795217133	-1.58508824390537	0.113762245590188	0.72370137529296	Exon	Caudate
e1126884	ENSG00000100280.16	ENSG00000100280	AP1B1	0.0426749981882715	1.26199415918203	1.58508527861452	0.11376291934591	0.72370137529296	Exon	Caudate
e473936	ENSG00000090266.12	ENSG00000090266	NDUFB2	0.0557063379137463	3.01844084694181	1.58508183188281	0.113763702495718	0.72370137529296	Exon	Caudate
e473940	ENSG00000090266.12	ENSG00000090266	NDUFB2	0.0557063379137463	3.01844084694181	1.58508183188281	0.113763702495718	0.72370137529296	Exon	Caudate
e382020	ENSG00000213760.10	ENSG00000213760	ATP6V1G2	0.0619665462739054	1.7800291180124	1.58507088423473	0.11376618999595	0.72370137529296	Exon	Caudate
e898554	ENSG00000266801.1	ENSG00000266801		-0.135766181524196	-3.72515926032427	-1.58506385310764	0.113767787615676	0.72370137529296	Exon	Caudate
e282546	ENSG00000163138.18	ENSG00000163138	PACRGL	0.0804278132703276	-1.51949865106058	1.58505806344976	0.113769103160842	0.72370137529296	Exon	Caudate
e520381	ENSG00000104529.17	ENSG00000104529	EEF1D	-0.068553137642578	0.724741415804551	-1.58505564415579	0.113769652884362	0.72370137529296	Exon	Caudate
e19087	ENSG00000117676.13	ENSG00000117676	RPS6KA1	0.100944710020059	-1.90014064447415	1.58504817177577	0.113771350807467	0.72370137529296	Exon	Caudate
e270284	ENSG00000198836.8	ENSG00000198836	OPA1	0.0521974135401712	1.82383864424647	1.58503252809871	0.113774905531048	0.72370137529296	Exon	Caudate
e896950	ENSG00000188038.7	ENSG00000188038	NRN1L	0.209642165832726	-3.87123447622828	1.58502730163149	0.113776093164384	0.72370137529296	Exon	Caudate
e679252	ENSG00000082805.19	ENSG00000082805	ERC1	-0.0609975020805315	1.95427860091107	-1.58502661969136	0.113776248125388	0.72370137529296	Exon	Caudate
e602854	ENSG00000165650.11	ENSG00000165650	PDZD8	-0.0363932025992814	0.940950340576908	-1.58502349896261	0.113776957267864	0.72370137529296	Exon	Caudate
e928458	ENSG00000108591.9	ENSG00000108591	DRG2	-0.0509574294966825	-0.849950390574192	-1.58502212957964	0.113777268442321	0.72370137529296	Exon	Caudate
e826669	ENSG00000128833.12	ENSG00000128833	MYO5C	-0.0788334329209137	-0.684621070046919	-1.58501761881107	0.113778293460527	0.72370137529296	Exon	Caudate
e213599	ENSG00000168026.17	ENSG00000168026	TTC21A	-0.13332881300125	-3.40304133170952	-1.58500640182157	0.113780842418875	0.723702756845177	Exon	Caudate
e1069471	ENSG00000167766.18	ENSG00000167766	ZNF83	-0.0804417814449526	-1.88560941999375	-1.58499906332527	0.113782510049517	0.723702756845177	Exon	Caudate
e1164812	ENSG00000157514.16	ENSG00000157514	TSC22D3	-0.0624614616860807	4.01178406092239	-1.58498437734664	0.113785847410851	0.723711264809387	Exon	Caudate
e913408	ENSG00000132361.16	ENSG00000132361	CLUH	-0.0647389898233249	-0.421094214198716	-1.5849473035418	0.113794272708309	0.723731278874883	Exon	Caudate
e1164802	ENSG00000157514.16	ENSG00000157514	TSC22D3	-0.0624576091293845	4.01179846695559	-1.58494210459256	0.113795454247558	0.723731278874883	Exon	Caudate
e970318	ENSG00000108984.13	ENSG00000108984	MAP2K6	0.0542487509049653	0.874642023557227	1.58492977231927	0.113798256980557	0.723731278874883	Exon	Caudate
e114879	ENSG00000084710.13	ENSG00000084710	EFR3B	0.0713409430075345	2.09489698061891	1.58491416547855	0.113801803996678	0.723731278874883	Exon	Caudate
e747487	ENSG00000198393.7	ENSG00000198393	ZNF26	-0.0442139356524906	2.63267250177965	-1.58489686180692	0.113805736759104	0.723731278874883	Exon	Caudate
e811831	ENSG00000198690.9	ENSG00000198690	FAN1	0.0393396981204203	2.2358988960415	1.58488396537071	0.11380866791903	0.723731278874883	Exon	Caudate
e665996	ENSG00000170276.5	ENSG00000170276	HSPB2	-0.0976706807125981	-1.70237976061945	-1.5848810626405	0.113809327672813	0.723731278874883	Exon	Caudate
e899293	ENSG00000198373.12	ENSG00000198373	WWP2	0.0586983658081114	-1.16911502091176	1.58487994892064	0.113809580808024	0.723731278874883	Exon	Caudate
e428935	ENSG00000106443.15	ENSG00000106443	PHF14	0.0360635590874154	1.74597460564738	1.58487976824829	0.113809621872732	0.723731278874883	Exon	Caudate
e876860	ENSG00000047578.12	ENSG00000047578	KIAA0556	-0.0656398267036812	-1.19079537454621	-1.5848769262238	0.113810267833123	0.723731278874883	Exon	Caudate
e244837	ENSG00000160145.15	ENSG00000160145	KALRN	-0.126491921156637	-3.37325929998388	-1.58487374181301	0.113810991617535	0.723731278874883	Exon	Caudate
e247397	ENSG00000169714.16	ENSG00000169714	CNBP	-0.0346777692499285	5.15831556946554	-1.58483921341396	0.113818839807564	0.723768468684417	Exon	Caudate
e572090	ENSG00000078114.18	ENSG00000078114	NEBL	-0.0590286592308186	0.437018623151365	-1.5848285440716	0.113821265000047	0.723771081683104	Exon	Caudate
e209726	ENSG00000163513.17	ENSG00000163513	TGFBR2	-0.0655458574706279	1.45942947752937	-1.5848167351586	0.113823949270003	0.723771081683104	Exon	Caudate
e517104	ENSG00000155926.13	ENSG00000155926	SLA	-0.14477201175714	-2.75272241356154	-1.58481101131363	0.113825250368397	0.723771081683104	Exon	Caudate
e299622	ENSG00000138696.10	ENSG00000138696	BMPR1B	-0.0945368479078379	-1.02941292981553	-1.58479798828394	0.113828210702548	0.723775105804288	Exon	Caudate
e853929	ENSG00000007392.16	ENSG00000007392	LUC7L	-0.103205337474627	-2.1533721177387	-1.5847906316079	0.11382988301461	0.723775105804288	Exon	Caudate
e832948	ENSG00000103742.11	ENSG00000103742	IGDCC4	-0.167435013215275	-3.17053683004046	-1.5847673131098	0.113835183880065	0.723778280330021	Exon	Caudate
e918994	ENSG00000072778.19	ENSG00000072778	ACADVL	-0.0593364724308322	0.868323818084894	-1.58476601898295	0.113835478072492	0.723778280330021	Exon	Caudate
e58396	ENSG00000213281.4	ENSG00000213281	NRAS	-0.0548119071589886	0.138372512658101	-1.5847578952487	0.11383732484576	0.723778280330021	Exon	Caudate
e50565	ENSG00000117528.11	ENSG00000117528	ABCD3	-0.0506703829426008	0.813789118355749	-1.58475324550556	0.113838381885251	0.723778280330021	Exon	Caudate
e444466	ENSG00000233369.7	ENSG00000233369	GTF2IP4	0.121932053202763	-0.117395728551675	1.5847142382102	0.113847249831543	0.723821201981767	Exon	Caudate
e1131774	ENSG00000128284.19	ENSG00000128284	APOL3	-0.0954525920057699	-1.58101221829575	-1.58470124843901	0.113850203056572	0.723821201981767	Exon	Caudate
e530231	ENSG00000137074.18	ENSG00000137074	APTX	-0.0830100646776006	-2.23744935372703	-1.58469177990438	0.113852355766479	0.723821201981767	Exon	Caudate
e399952	ENSG00000185760.15	ENSG00000185760	KCNQ5	0.0926375034093115	0.978696249579651	1.58468836207193	0.113853132832507	0.723821201981767	Exon	Caudate
e261670	ENSG00000114346.13	ENSG00000114346	ECT2	-0.0711252458522246	-1.64640492576297	-1.58466426104959	0.113858612472826	0.723843323277236	Exon	Caudate
e20118	ENSG00000000938.12	ENSG00000000938	FGR	-0.131303934539758	-2.51021457916105	-1.58463515889776	0.113865229454414	0.723872674187724	Exon	Caudate
e379172	ENSG00000204655.11	ENSG00000204655	MOG	0.125815043954247	3.42544475236008	1.58460059683445	0.113873088255695	0.723909918518745	Exon	Caudate
e863663	ENSG00000217930.7	ENSG00000217930	PAM16	0.0625698190812298	0.407378487889005	1.58458628707576	0.113876342166973	0.723915594880434	Exon	Caudate
e748424	ENSG00000279951.1	ENSG00000279951		0.117346478355621	-2.06764270682456	1.58457844802587	0.113878124728039	0.723915594880434	Exon	Caudate
e473945	ENSG00000090266.12	ENSG00000090266	NDUFB2	0.0556969532761519	3.01830351209002	1.58457028050303	0.113879982005689	0.723915594880434	Exon	Caudate
e322591	ENSG00000038382.17	ENSG00000038382	TRIO	0.0506649446969042	0.523547321665738	1.58453590166892	0.113887799943333	0.72395257608227	Exon	Caudate
e36002	ENSG00000272491.1	ENSG00000272491		-0.138334623165898	-2.59501283465309	-1.58452582327452	0.11389009190656	0.723953561256828	Exon	Caudate
e300056	ENSG00000151247.12	ENSG00000151247	EIF4E	-0.0534057304285568	0.564106980537288	-1.58451762779549	0.113891955696236	0.723953561256828	Exon	Caudate
e146169	ENSG00000135972.8	ENSG00000135972	MRPS9	-0.0390056865748937	0.680229087471518	-1.58448696638171	0.1138989288309	0.723974176825369	Exon	Caudate
e858200	ENSG00000261399.1	ENSG00000261399		0.123676048500405	-2.10971260572559	1.58448577489229	0.113899199810741	0.723974176825369	Exon	Caudate
e1174078	ENSG00000067842.17	ENSG00000067842	ATP2B3	0.105229292240792	-0.426735207904739	1.58446474483204	0.113903982750671	0.723991862821789	Exon	Caudate
e1154617	ENSG00000171365.15	ENSG00000171365	CLCN5	0.105739324329592	-2.97018385925697	1.58444812232081	0.113907763378693	0.724001487407029	Exon	Caudate
e1070041	ENSG00000170954.11	ENSG00000170954	ZNF415	-0.125556467697682	-2.96507596663307	-1.58443708787101	0.113910273111432	0.724001487407029	Exon	Caudate
e923190	ENSG00000133026.12	ENSG00000133026	MYH10	0.0679087484834079	1.67481633136036	1.58442976216216	0.113911939332955	0.724001487407029	Exon	Caudate
e253332	ENSG00000114126.17	ENSG00000114126	TFDP2	-0.0527996505578198	0.144644444954613	-1.58442290484538	0.113913499036855	0.724001487407029	Exon	Caudate
e498147	ENSG00000034239.10	ENSG00000034239	EFCAB1	-0.28412948790969	-3.29043612003741	-1.58440150972855	0.113918365487143	0.724016263371682	Exon	Caudate
e339538	ENSG00000145715.14	ENSG00000145715	RASA1	0.0478111176309551	0.0824686148659799	1.58438952738455	0.113921091016419	0.724016263371682	Exon	Caudate
e269424	ENSG00000090530.9	ENSG00000090530	P3H2	-0.148671160206116	-3.22125643011897	-1.5843862981862	0.113921825545514	0.724016263371682	Exon	Caudate
e645149	ENSG00000172757.12	ENSG00000172757	CFL1	0.0959504682485117	0.765816441977775	1.58435720744934	0.113928442834164	0.724033252668554	Exon	Caudate
e1032489	ENSG00000099331.13	ENSG00000099331	MYO9B	0.0953213489673115	-0.278452876257731	1.58435694315626	0.113928502954474	0.724033252668554	Exon	Caudate
e337681	ENSG00000132842.13	ENSG00000132842	AP3B1	-0.0601382341271187	-0.297344535952149	-1.5843394070352	0.113932492055663	0.724033252668554	Exon	Caudate
e667769	ENSG00000076043.9	ENSG00000076043	REXO2	0.0565043269244662	-0.409541075402587	1.58433496744356	0.113933501987525	0.724033252668554	Exon	Caudate
e301503	ENSG00000109332.19	ENSG00000109332	UBE2D3	-0.0986821905663187	-2.47434331443007	-1.584325404258	0.113935677474215	0.724033252668554	Exon	Caudate
e806708	ENSG00000185024.16	ENSG00000185024	BRF1	0.0472466391682318	-0.596631486814283	1.58432107400163	0.113936662555841	0.724033252668554	Exon	Caudate
e126535	ENSG00000170634.12	ENSG00000170634	ACYP2	0.0500942373387148	2.18395972574648	1.58429153220067	0.113943383142487	0.724033252668554	Exon	Caudate
e349938	ENSG00000113522.13	ENSG00000113522	RAD50	0.0427838337733309	0.889899170515976	1.58428827435887	0.113944124301593	0.724033252668554	Exon	Caudate
e255252	ENSG00000163755.8	ENSG00000163755	HPS3	0.153680168214762	-3.59718034120739	1.58428016045495	0.113945970231537	0.724033252668554	Exon	Caudate
e961532	ENSG00000136450.12	ENSG00000136450	SRSF1	0.0436342574064438	1.70212626872656	1.58427998596336	0.113946009928995	0.724033252668554	Exon	Caudate
e306264	ENSG00000138738.10	ENSG00000138738	PRDM5	-0.121825652396734	-2.67456822708138	-1.5842514148553	0.113952510105192	0.724033252668554	Exon	Caudate
e286191	ENSG00000064042.17	ENSG00000064042	LIMCH1	0.157682652827549	-3.55122136050127	1.58422074533302	0.113959488015092	0.724033252668554	Exon	Caudate
e895548	ENSG00000159713.10	ENSG00000159713	TPPP3	0.134726628668142	2.31930326634156	1.58421326867581	0.113961189150514	0.724033252668554	Exon	Caudate
e387350	ENSG00000204209.10	ENSG00000204209	DAXX	0.0809944335880173	-2.06254862502736	1.58421043307826	0.113961834328505	0.724033252668554	Exon	Caudate
e999151	ENSG00000154832.14	ENSG00000154832	CXXC1	-0.0623267246279197	-1.53342432562857	-1.58419361925809	0.113965660003595	0.724033252668554	Exon	Caudate
e48892	ENSG00000122482.20	ENSG00000122482	ZNF644	0.0508795938401791	0.415296304124319	1.58418863727136	0.113966793582407	0.724033252668554	Exon	Caudate
e821592	ENSG00000223572.9	ENSG00000223572	CKMT1A	0.119244985889802	-0.474772695349639	1.58417890782908	0.113969007401564	0.724033252668554	Exon	Caudate
e929691	ENSG00000273018.5	ENSG00000273018		0.244358748690073	-4.17315162510361	1.58417107625253	0.113970789408581	0.724033252668554	Exon	Caudate
e98887	ENSG00000143498.17	ENSG00000143498	TAF1A	0.0814659858701738	-1.93971805236304	1.58417100539701	0.113970805531239	0.724033252668554	Exon	Caudate
e232739	ENSG00000163630.10	ENSG00000163630	SYNPR	0.149178998152394	2.04707026051982	1.58416992952157	0.113971050339071	0.724033252668554	Exon	Caudate
e1016228	ENSG00000125734.14	ENSG00000125734	GPR108	-0.05843310159776	-0.428202221937515	-1.58415789921694	0.113973787777937	0.724033252668554	Exon	Caudate
e8165	ENSG00000130939.18	ENSG00000130939	UBE4B	0.0446054392801548	0.0798753501709068	1.58415638308903	0.113974132769353	0.724033252668554	Exon	Caudate
e655454	ENSG00000118363.11	ENSG00000118363	SPCS2	-0.0656474868520302	1.4097919304079	-1.58414743632545	0.113976168601615	0.724033252668554	Exon	Caudate
e1086112	ENSG00000197183.13	ENSG00000197183	NOL4L	0.0931733293056841	-2.28963247510601	1.58414446124598	0.113976845586057	0.724033252668554	Exon	Caudate
e674937	ENSG00000149557.12	ENSG00000149557	FEZ1	0.0578871755995115	4.70274709128541	1.58413406405472	0.113979211509744	0.724033252668554	Exon	Caudate
e844877	ENSG00000172349.17	ENSG00000172349	IL16	0.136209881269366	-2.98886573128463	1.58412170040292	0.113982024960145	0.724033252668554	Exon	Caudate
e542410	ENSG00000198000.11	ENSG00000198000	NOL8	0.0543164577387401	-0.788953822737513	1.58412163931279	0.113982038861843	0.724033252668554	Exon	Caudate
e128622	ENSG00000115464.14	ENSG00000115464	USP34	-0.0432859795523949	0.82457468117357	-1.58411804290874	0.113982857263474	0.724033252668554	Exon	Caudate
e994072	ENSG00000153339.13	ENSG00000153339	TRAPPC8	0.124520663670172	-3.2581100237893	1.5841122428044	0.113984177151337	0.724033252668554	Exon	Caudate
e328795	ENSG00000151883.17	ENSG00000151883	PARP8	-0.0711601676368752	-1.52213814818809	-1.58411074966566	0.113984516936094	0.724033252668554	Exon	Caudate
e997800	ENSG00000167216.16	ENSG00000167216	KATNAL2	0.0793303401757642	-1.66854298617082	1.58407969549623	0.113991583931324	0.724056605461864	Exon	Caudate
e223257	ENSG00000164076.16	ENSG00000164076	CAMKV	0.114037965767559	1.9301563688934	1.58407701166961	0.113992194705824	0.724056605461864	Exon	Caudate
e693579	ENSG00000064115.10	ENSG00000064115	TM7SF3	0.0568493362376803	-0.423998153980261	1.58406051071938	0.113995949982745	0.724062001828848	Exon	Caudate
e435176	ENSG00000122642.10	ENSG00000122642	FKBP9	-0.0591869890438863	0.700704745211526	-1.58405212394068	0.113997858678578	0.724062001828848	Exon	Caudate
e577704	ENSG00000165507.8	ENSG00000165507	C10orf10	-0.216548421686332	-0.325838934646121	-1.58403800045558	0.114001073013529	0.724062001828848	Exon	Caudate
e577708	ENSG00000165507.8	ENSG00000165507	C10orf10	-0.216548421686332	-0.325838934646121	-1.58403800045558	0.114001073013529	0.724062001828848	Exon	Caudate
e880269	ENSG00000174938.14	ENSG00000174938	SEZ6L2	0.100265773490558	-0.0609397793402561	1.58401876899778	0.114005449976668	0.724062001828848	Exon	Caudate
e223935	ENSG00000003756.16	ENSG00000003756	RBM5	0.0438332152865858	0.718460917202702	1.58400547522355	0.114008475636684	0.724062001828848	Exon	Caudate
e115718	ENSG00000138018.17	ENSG00000138018	EPT1	0.0520713861847013	0.918535845108992	1.58399794527762	0.114010189478836	0.724062001828848	Exon	Caudate
e37305	ENSG00000134717.17	ENSG00000134717	BTF3L4	-0.0463090578789163	0.241432930179544	-1.58399598126026	0.114010636499436	0.724062001828848	Exon	Caudate
e354019	ENSG00000120727.12	ENSG00000120727	PAIP2	0.0346431974139005	2.34010456183164	1.58399317486951	0.114011275251021	0.724062001828848	Exon	Caudate
e121784	ENSG00000143889.15	ENSG00000143889	HNRNPLL	0.0631318956163104	-0.132789095246807	1.58397788159592	0.1140147561427	0.724062001828848	Exon	Caudate
e361504	ENSG00000155511.17	ENSG00000155511	GRIA1	0.0834503429158274	0.871036009074294	1.5839725941928	0.114015959624497	0.724062001828848	Exon	Caudate
e108423	ENSG00000184731.5	ENSG00000184731	FAM110C	0.192476250704197	-3.5223904797985	1.58396053876418	0.114018703634565	0.724062001828848	Exon	Caudate
e1156717	ENSG00000102316.16	ENSG00000102316	MAGED2	-0.0333685885306881	2.86071924836163	-1.5839590030403	0.114019053193848	0.724062001828848	Exon	Caudate
e170371	ENSG00000155657.25	ENSG00000155657	TTN	-0.150708089404805	-3.09785841499288	-1.58393507224165	0.114024500397586	0.724064745803316	Exon	Caudate
e748298	ENSG00000121741.16	ENSG00000121741	ZMYM2	0.0318176106148542	1.83542968226432	1.58391657904343	0.114028710018481	0.724064745803316	Exon	Caudate
e905632	ENSG00000154099.17	ENSG00000154099	DNAAF1	-0.198598620705686	-2.474811609411	-1.58391628441495	0.114028777085982	0.724064745803316	Exon	Caudate
e800527	ENSG00000119698.11	ENSG00000119698	PPP4R4	0.0893443382582127	0.720735543557212	1.58391115752596	0.114029944145945	0.724064745803316	Exon	Caudate
e304329	ENSG00000073331.17	ENSG00000073331	ALPK1	0.0733164829810627	-1.41654601405796	1.58390147895512	0.11403214735426	0.724064745803316	Exon	Caudate
e709761	ENSG00000123360.11	ENSG00000123360	PDE1B	0.127284650137349	2.12911193902572	1.58389380272105	0.114033894779012	0.724064745803316	Exon	Caudate
e648407	ENSG00000172531.14	ENSG00000172531	PPP1CA	0.0451091697753141	1.95006695965022	1.58389301889587	0.114034073210866	0.724064745803316	Exon	Caudate
e533601	ENSG00000122705.16	ENSG00000122705	CLTA	0.0648285327941887	0.890238058021049	1.58387390571668	0.114038424249317	0.724064745803316	Exon	Caudate
e361725	ENSG00000164574.15	ENSG00000164574	GALNT10	0.0755786862610172	-1.5133419789267	1.58387035027581	0.114039233645622	0.724064745803316	Exon	Caudate
e24107	ENSG00000134684.10	ENSG00000134684	YARS	0.0864572659914297	0.918934848134358	1.58386477178694	0.114040503598059	0.724064745803316	Exon	Caudate
e354123	ENSG00000170469.10	ENSG00000170469	SPATA24	0.0801871716643567	-2.02588873110257	1.58385795015096	0.114042056570235	0.724064745803316	Exon	Caudate
e963522	ENSG00000189050.15	ENSG00000189050	RNFT1	-0.165018060086317	-3.84294201541052	-1.58385163784868	0.114043493605486	0.724064745803316	Exon	Caudate
e234478	ENSG00000114861.18	ENSG00000114861	FOXP1	0.139071650812403	-3.30734152499653	1.58379509496694	0.114056366585834	0.724067856403403	Exon	Caudate
e572146	ENSG00000078403.16	ENSG00000078403	MLLT10	-0.0451650156884495	-0.17758581822078	-1.58379341793671	0.114056748408764	0.724067856403403	Exon	Caudate
e285969	ENSG00000154277.12	ENSG00000154277	UCHL1	0.104378394064849	1.98982712751478	1.58376317381833	0.114063634503256	0.724067856403403	Exon	Caudate
e577706	ENSG00000165507.8	ENSG00000165507	C10orf10	-0.21646201300099	-0.325583356291723	-1.58376117413465	0.11406408981033	0.724067856403403	Exon	Caudate
e900200	ENSG00000157353.16	ENSG00000157353	FUK	0.0722344094842684	-1.72945268386825	1.58375792784893	0.114064828958716	0.724067856403403	Exon	Caudate
e341578	ENSG00000164292.12	ENSG00000164292	RHOBTB3	-0.0647607429445043	1.44339219699824	-1.58373296062028	0.114070513885762	0.724067856403403	Exon	Caudate
e1142492	ENSG00000008735.13	ENSG00000008735	MAPK8IP2	0.0741928444459351	2.04838903336034	1.58372077061119	0.114073289578032	0.724067856403403	Exon	Caudate
e14596	ENSG00000075151.20	ENSG00000075151	EIF4G3	0.0449513504570052	0.699309553004318	1.58371332508539	0.114074984967128	0.724067856403403	Exon	Caudate
e1042471	ENSG00000161249.20	ENSG00000161249	DMKN	0.13615720791621	-3.13471591135578	1.58371026930984	0.114075680790578	0.724067856403403	Exon	Caudate
e165602	ENSG00000144357.16	ENSG00000144357	UBR3	0.040874267107161	1.8199160291102	1.58370718184575	0.11407638383316	0.724067856403403	Exon	Caudate
e2164	ENSG00000221978.11	ENSG00000221978	CCNL2	-0.0473695911050149	0.0954920906484239	-1.58370711547792	0.114076398945734	0.724067856403403	Exon	Caudate
e877033	ENSG00000169180.11	ENSG00000169180	XPO6	0.0325201496549866	1.15200563414184	1.58370159675998	0.114077655614746	0.724067856403403	Exon	Caudate
e42309	ENSG00000142856.16	ENSG00000142856	ITGB3BP	0.0973472804598277	-0.226381834116335	1.5836954998705	0.114079043952106	0.724067856403403	Exon	Caudate
e573377	ENSG00000095777.14	ENSG00000095777	MYO3A	0.116881037478818	-2.50048078158114	1.58366165066578	0.114086752078742	0.724067856403403	Exon	Caudate
e285964	ENSG00000154277.12	ENSG00000154277	UCHL1	0.104372863534739	1.9908395857223	1.58365391124876	0.11408851455334	0.724067856403403	Exon	Caudate
e547616	ENSG00000173258.12	ENSG00000173258	ZNF483	-0.0882496545364447	-1.4629154384821	-1.58365300064385	0.114088721924125	0.724067856403403	Exon	Caudate
e1084457	ENSG00000197586.12	ENSG00000197586	ENTPD6	0.0721271267896095	1.67638883312347	1.58365087238484	0.114089206590736	0.724067856403403	Exon	Caudate
e1173640	ENSG00000147394.18	ENSG00000147394	ZNF185	-0.0887043912285631	-2.51471439549115	-1.58364169823928	0.114091295829718	0.724067856403403	Exon	Caudate
e622942	ENSG00000151117.8	ENSG00000151117	TMEM86A	-0.107832500082287	-2.75547930516197	-1.58363322377907	0.114093225755397	0.724067856403403	Exon	Caudate
e345857	ENSG00000172869.14	ENSG00000172869	DMXL1	0.0412561314076943	0.540097543806731	1.58361807493821	0.114096675731088	0.724067856403403	Exon	Caudate
e255115	ENSG00000071794.15	ENSG00000071794	HLTF	0.0451096910046092	0.484158056227732	1.58361432576935	0.114097529574252	0.724067856403403	Exon	Caudate
e799948	ENSG00000133958.13	ENSG00000133958	UNC79	-0.0612137099717364	1.36936218206167	-1.58361246382647	0.1140979536187	0.724067856403403	Exon	Caudate
e871832	ENSG00000103540.16	ENSG00000103540	CCP110	0.0645845862819666	0.799616133538663	1.58360427143904	0.114099819392345	0.724067856403403	Exon	Caudate
e962788	ENSG00000182628.12	ENSG00000182628	SKA2	0.0558955578130232	0.038612980802752	1.58360069790114	0.114100633254575	0.724067856403403	Exon	Caudate
e639492	ENSG00000168003.16	ENSG00000168003	SLC3A2	-0.120108458635594	-2.58855705884937	-1.58359924503663	0.114100964141295	0.724067856403403	Exon	Caudate
e717870	ENSG00000196935.8	ENSG00000196935	SRGAP1	0.0618987952012505	0.0760035231808269	1.583591213542	0.114102793310351	0.724067856403403	Exon	Caudate
e670199	ENSG00000149582.15	ENSG00000149582	TMEM25	0.0791396107634681	-0.3632020134825	1.58358582457629	0.114104020657701	0.724067856403403	Exon	Caudate
e1145935	ENSG00000102054.17	ENSG00000102054	RBBP7	0.1069940088166	-2.80491370570867	1.58357421564317	0.114106664650094	0.724067856403403	Exon	Caudate
e765618	ENSG00000198176.12	ENSG00000198176	TFDP1	-0.0579760126107577	-0.765640202047685	-1.58355222367536	0.114111673563143	0.724067856403403	Exon	Caudate
e7131	ENSG00000171735.18	ENSG00000171735	CAMTA1	0.0878085574717529	-1.06270696380745	1.58355149553718	0.114111839407608	0.724067856403403	Exon	Caudate
e1136864	ENSG00000100418.7	ENSG00000100418	DESI1	-0.0817692469800034	-0.982696416026717	-1.5835472730568	0.114112801145043	0.724067856403403	Exon	Caudate
e366285	ENSG00000145919.10	ENSG00000145919	BOD1	0.0600649995642787	-0.681373945649653	1.58354502864559	0.114113312348195	0.724067856403403	Exon	Caudate
e918222	ENSG00000167858.12	ENSG00000167858	TEKT1	-0.357657456719047	-3.28259036911127	-1.58354233038268	0.114113926926255	0.724067856403403	Exon	Caudate
e27255	ENSG00000214114.8	ENSG00000214114	MYCBP	-0.129587052250712	-3.04026772323434	-1.58353833097114	0.114114837869202	0.724067856403403	Exon	Caudate
e389760	ENSG00000112079.8	ENSG00000112079	STK38	0.0730855384988005	-1.26671433784436	1.58353805393811	0.114114900969017	0.724067856403403	Exon	Caudate
e1065248	ENSG00000104973.15	ENSG00000104973	MED25	-0.0686116808386228	-1.37331035180456	-1.58353319018317	0.114116008791036	0.724067856403403	Exon	Caudate
e10025	ENSG00000048707.13	ENSG00000048707	VPS13D	0.041872001769981	0.524682332687055	1.5834775293484	0.114128687316711	0.724135606176983	Exon	Caudate
e292331	ENSG00000156136.9	ENSG00000156136	DCK	0.0606129337955694	0.295294592007244	1.58346717906616	0.114131045045475	0.72413787025373	Exon	Caudate
e1055011	ENSG00000234465.10	ENSG00000234465	PINLYP	0.0814732253706851	-1.11481512401297	1.58343857380627	0.114137561342771	0.724157579617651	Exon	Caudate
e562180	ENSG00000130560.8	ENSG00000130560	UBAC1	-0.0603824550491558	-0.664517036659994	-1.58343597517093	0.114138153328203	0.724157579617651	Exon	Caudate
e630567	ENSG00000165912.15	ENSG00000165912	PACSIN3	0.0713293671349549	-0.226784508537767	1.58340277201645	0.114145717428665	0.724192874804198	Exon	Caudate
e740986	ENSG00000089094.17	ENSG00000089094	KDM2B	0.0820358326982665	-1.99947170699372	1.5833760132235	0.114151813709965	0.724211436695643	Exon	Caudate
e1040029	ENSG00000131941.7	ENSG00000131941	RHPN2	0.0956914040135237	-0.847844589971619	1.58335718240454	0.114156103966897	0.724211436695643	Exon	Caudate
e389721	ENSG00000112078.13	ENSG00000112078	KCTD20	0.0502402372162474	-0.332784439729759	1.58335334006886	0.114156979388304	0.724211436695643	Exon	Caudate
e1095952	ENSG00000124198.8	ENSG00000124198	ARFGEF2	-0.0418893888057973	-0.207625553964069	-1.58334769653452	0.114158265196767	0.724211436695643	Exon	Caudate
e885460	ENSG00000102893.15	ENSG00000102893	PHKB	-0.0383155662731305	1.4253410985495	-1.58334601373036	0.114158648604788	0.724211436695643	Exon	Caudate
e328250	ENSG00000172262.11	ENSG00000172262	ZNF131	-0.0539770551715663	-0.850413064716581	-1.58330079439686	0.114168951702948	0.72421735365745	Exon	Caudate
e144273	ENSG00000158411.10	ENSG00000158411	MITD1	0.0607923536944341	-0.751226533966243	1.58327744357218	0.114174272410484	0.72421735365745	Exon	Caudate
e286037	ENSG00000064042.17	ENSG00000064042	LIMCH1	0.0535574518445025	2.51608695962435	1.58326609919722	0.114176857404959	0.72421735365745	Exon	Caudate
e285955	ENSG00000154277.12	ENSG00000154277	UCHL1	0.104323872996034	1.99102769161378	1.58326065993623	0.114178096842635	0.72421735365745	Exon	Caudate
e1054938	ENSG00000073050.11	ENSG00000073050	XRCC1	0.0623030723952847	-0.626917048955932	1.58326009240373	0.114178226166174	0.72421735365745	Exon	Caudate
e640870	ENSG00000149782.11	ENSG00000149782	PLCB3	-0.131571902569667	-3.46267457452356	-1.5832596847431	0.114178319059811	0.72421735365745	Exon	Caudate
e355737	ENSG00000249504.3	ENSG00000249504	PCDHA14	-0.0715222457570559	-1.09221887385412	-1.58325237184417	0.114179985460363	0.72421735365745	Exon	Caudate
e449363	ENSG00000234456.7	ENSG00000234456	MAGI2-AS3	0.10606060484682	-1.61508273313891	1.58325233369325	0.114179994153917	0.72421735365745	Exon	Caudate
e216909	ENSG00000012223.12	ENSG00000012223	LTF	-0.392277749658334	-3.08718293865897	-1.58324363408274	0.114181976571537	0.72421735365745	Exon	Caudate
e926013	ENSG00000221926.11	ENSG00000221926	TRIM16	0.107781732604083	-2.80078157108163	1.58324264158124	0.114182202738845	0.72421735365745	Exon	Caudate
e188799	ENSG00000123989.13	ENSG00000123989	CHPF	-0.0500272703226469	2.62385185781984	-1.58324181727996	0.114182390577626	0.72421735365745	Exon	Caudate
e580157	ENSG00000227345.8	ENSG00000227345	PARG	-0.107811210476799	-2.283873127787	-1.58322584710223	0.114186029851856	0.72421735365745	Exon	Caudate
e93424	ENSG00000133059.16	ENSG00000133059	DSTYK	-0.0513431148709511	-0.12557118782097	-1.58322014102109	0.114187330172325	0.72421735365745	Exon	Caudate
e1057624	ENSG00000125753.13	ENSG00000125753	VASP	-0.0945483233466022	-1.84439954247113	-1.58320484147363	0.114190816741089	0.72421735365745	Exon	Caudate
e1083001	ENSG00000089091.16	ENSG00000089091	DZANK1	0.12100106545717	-3.3938208955094	1.58319923519005	0.114192094361587	0.72421735365745	Exon	Caudate
e188803	ENSG00000123989.13	ENSG00000123989	CHPF	-0.0500226054851808	2.62383261954697	-1.58317927955246	0.114196642159641	0.72421735365745	Exon	Caudate
e988958	ENSG00000154864.11	ENSG00000154864	PIEZO2	0.199646341442527	-2.27213697066153	1.58317217959713	0.114198260241337	0.72421735365745	Exon	Caudate
e1077215	ENSG00000099326.8	ENSG00000099326	MZF1	0.0434285103674947	0.829773178776926	1.58317058832957	0.114198622894119	0.72421735365745	Exon	Caudate
e917354	ENSG00000072849.10	ENSG00000072849	DERL2	-0.0621882962288931	-1.40887916900817	-1.58316497239319	0.11419990278355	0.72421735365745	Exon	Caudate
e317678	ENSG00000164306.10	ENSG00000164306	PRIMPOL	-0.0759849900623087	-1.05897576593617	-1.58315517482118	0.114202135707929	0.72421735365745	Exon	Caudate
e1164753	ENSG00000147234.10	ENSG00000147234	FRMPD3	0.146230946239317	-3.51981010511002	1.58315074021602	0.114203146391911	0.72421735365745	Exon	Caudate
e668687	ENSG00000149591.16	ENSG00000149591	TAGLN	-0.092830608558728	0.425523953173921	-1.58314872436036	0.114203605824786	0.72421735365745	Exon	Caudate
e1038455	ENSG00000197360.9	ENSG00000197360	ZNF98	-0.17656780948864	-3.81331304382001	-1.58309520380541	0.114215804207655	0.724239067564695	Exon	Caudate
e526581	ENSG00000274527.5	ENSG00000274527		0.0550754171627414	-0.667123886374064	1.58309009738829	0.114216968113946	0.724239067564695	Exon	Caudate
e272891	ENSG00000114503.10	ENSG00000114503	NCBP2	0.0424246849685026	1.89706894578008	1.58308778507013	0.114217495163995	0.724239067564695	Exon	Caudate
e446704	ENSG00000263001.5	ENSG00000263001	GTF2I	0.076536096092867	0.770064241177701	1.58308459406816	0.114218222496884	0.724239067564695	Exon	Caudate
e62164	ENSG00000276975.2	ENSG00000276975	HYDIN2	0.146979535919685	-2.04521144720011	1.58307702252452	0.114219948312003	0.724239067564695	Exon	Caudate
e654428	ENSG00000175582.19	ENSG00000175582	RAB6A	0.0410388001771584	2.35980368249786	1.58307505169881	0.11422039753432	0.724239067564695	Exon	Caudate
e1057460	ENSG00000125744.11	ENSG00000125744	RTN2	0.0861489880673502	-0.934881078168249	1.58307224113544	0.114221038165579	0.724239067564695	Exon	Caudate
e419511	ENSG00000131018.22	ENSG00000131018	SYNE1	-0.0530739427984656	1.43196802263294	-1.58305447717686	0.114225087293908	0.72424172680936	Exon	Caudate
e858201	ENSG00000261399.1	ENSG00000261399		0.115809800958442	-1.7442251205848	1.58304567101499	0.114227094618254	0.72424172680936	Exon	Caudate
e550216	ENSG00000119403.13	ENSG00000119403	PHF19	-0.0812342901211471	-1.6096429408659	-1.58304056772999	0.114228257901501	0.72424172680936	Exon	Caudate
e77786	ENSG00000158769.17	ENSG00000158769	F11R	-0.11647230373663	-2.33282150166385	-1.58303528417278	0.114229462287287	0.72424172680936	Exon	Caudate
e757628	ENSG00000197168.11	ENSG00000197168	NEK5	-0.249043409289617	-4.07081342482736	-1.58301224021088	0.11423471527102	0.724262343638781	Exon	Caudate
e69761	ENSG00000143575.14	ENSG00000143575	HAX1	0.0448846525686875	2.39636023920387	1.5829981034028	0.11423793791998	0.724263124672448	Exon	Caudate
e59640	ENSG00000116874.11	ENSG00000116874	WARS2	-0.116195515643913	-3.24551684087761	-1.58299305013523	0.114239089888215	0.724263124672448	Exon	Caudate
e630160	ENSG00000134569.9	ENSG00000134569	LRP4	-0.0641339517245646	1.49245138284809	-1.58297584617472	0.11424301185822	0.724263124672448	Exon	Caudate
e457199	ENSG00000188186.10	ENSG00000188186	LAMTOR4	0.049255104609182	1.21675621042237	1.58297295547841	0.114243670857865	0.724263124672448	Exon	Caudate
e1058019	ENSG00000011478.11	ENSG00000011478	QPCTL	-0.114716012656136	-3.30292751208553	-1.58296780661607	0.114244844665	0.724263124672448	Exon	Caudate
e1093147	ENSG00000196839.12	ENSG00000196839	ADA	0.140533425841492	-3.281048679114	1.58294145025594	0.114250853381101	0.724288529894093	Exon	Caudate
e115749	ENSG00000157856.10	ENSG00000157856	DRC1	-0.293816791721637	-4.19574212861117	-1.58293103474751	0.114253227974837	0.724290896261787	Exon	Caudate
e300088	ENSG00000151247.12	ENSG00000151247	EIF4E	-0.0533486816637407	0.564134173104202	-1.58291273940042	0.114257399158631	0.724299533675913	Exon	Caudate
e349866	ENSG00000113522.13	ENSG00000113522	RAD50	0.0402634303598348	1.2836019911933	1.58290750242614	0.114258593166453	0.724299533675913	Exon	Caudate
e677127	ENSG00000254842.6	ENSG00000254842		-0.177386408156129	-3.99170426294737	-1.58288926978695	0.114262750207423	0.724309493168264	Exon	Caudate
e93935	ENSG00000133065.10	ENSG00000133065	SLC41A1	0.0348417134250208	1.83432287719061	1.58287568059878	0.114265848619486	0.724309493168264	Exon	Caudate
e354719	ENSG00000131503.20	ENSG00000131503	ANKHD1	-0.0395520239153221	0.536534461480207	-1.58287427815494	0.114266168388423	0.724309493168264	Exon	Caudate
e825596	ENSG00000092439.13	ENSG00000092439	TRPM7	-0.0386782323618134	1.22227008827431	-1.58285278001521	0.114271070232782	0.724327878355992	Exon	Caudate
e597587	ENSG00000166167.17	ENSG00000166167	BTRC	0.0461715842150576	1.408884512525	1.58283324213038	0.114275525258666	0.724343430709475	Exon	Caudate
e138780	ENSG00000068654.15	ENSG00000068654	POLR1A	0.0528439020376719	-0.221129886106701	1.58281742147701	0.114279132782491	0.724353610661034	Exon	Caudate
e925967	ENSG00000221926.11	ENSG00000221926	TRIM16	-0.111215584403408	-2.54358251310932	-1.58280340204865	0.114282329654984	0.724361187404923	Exon	Caudate
e537860	ENSG00000135048.13	ENSG00000135048	TMEM2	-0.0843059409860578	-0.954633717771963	-1.58276400287064	0.114291314290413	0.724368715031677	Exon	Caudate
e327071	ENSG00000145623.12	ENSG00000145623	OSMR	-0.161167253481113	-2.40485084079426	-1.5827610032763	0.114291998344339	0.724368715031677	Exon	Caudate
e891501	ENSG00000103005.11	ENSG00000103005	USB1	-0.0597591300967669	0.435854191297883	-1.58275885824562	0.114292487518022	0.724368715031677	Exon	Caudate
e891559	ENSG00000103005.11	ENSG00000103005	USB1	-0.0597591300967669	0.435854191297883	-1.58275885824562	0.114292487518022	0.724368715031677	Exon	Caudate
e143433	ENSG00000168658.18	ENSG00000168658	VWA3B	-0.289254574449942	-3.92170327557554	-1.58275430911721	0.114293524951034	0.724368715031677	Exon	Caudate
e548180	ENSG00000136866.13	ENSG00000136866	ZFP37	-0.0413402321460028	1.55506059463811	-1.58272922780616	0.114299244901209	0.724381953473915	Exon	Caudate
e914733	ENSG00000074755.14	ENSG00000074755	ZZEF1	-0.0404120613999585	0.293160122471847	-1.58272759667306	0.11429961689917	0.724381953473915	Exon	Caudate
e389928	ENSG00000124772.11	ENSG00000124772	CPNE5	0.0991430872594853	0.898460866918904	1.58271442292787	0.114302621352654	0.724388309212256	Exon	Caudate
e178109	ENSG00000196290.14	ENSG00000196290	NIF3L1	0.0513158298984829	-0.137133727155187	1.5827027436545	0.114305285023503	0.724392095820368	Exon	Caudate
e444166	ENSG00000225648.5	ENSG00000225648	SBDSP1	-0.0750961580187956	-1.15614100599915	-1.58268718156844	0.11430883431667	0.724392095820368	Exon	Caudate
e111944	ENSG00000134318.13	ENSG00000134318	ROCK2	0.0578822379655512	1.15123699647859	1.58268193639212	0.114310030619901	0.724392095820368	Exon	Caudate
e268535	ENSG00000156976.15	ENSG00000156976	EIF4A2	0.0669824640110181	3.30051658841001	1.5826766986464	0.114311225238255	0.724392095820368	Exon	Caudate
e150832	ENSG00000115109.13	ENSG00000115109	EPB41L5	-0.0615546911016389	1.31131834844729	-1.58266764849073	0.114313289409452	0.724392492344845	Exon	Caudate
e963838	ENSG00000170832.12	ENSG00000170832	USP32	0.0308553747688632	2.07213280598719	1.58265448688441	0.114316291378183	0.724398831485576	Exon	Caudate
e586990	ENSG00000166348.18	ENSG00000166348	USP54	0.0857814433651972	0.992083902452684	1.58261407638916	0.114325508806756	0.724419164257579	Exon	Caudate
e817769	ENSG00000103932.11	ENSG00000103932	RPAP1	0.0619583942535553	-1.35149188466117	1.582606810982	0.114327166071481	0.724419164257579	Exon	Caudate
e204703	ENSG00000132155.11	ENSG00000132155	RAF1	-0.0423732134047529	0.403342126255408	-1.58259849448405	0.114329063116985	0.724419164257579	Exon	Caudate
e607334	ENSG00000171811.12	ENSG00000171811	CFAP46	-0.170562901895909	-3.74575178251753	-1.58259661980013	0.114329490747617	0.724419164257579	Exon	Caudate
e724309	ENSG00000072041.16	ENSG00000072041	SLC6A15	0.0636376750571008	0.553859599891171	1.58259621785123	0.114329582435591	0.724419164257579	Exon	Caudate
e262148	ENSG00000177565.16	ENSG00000177565	TBL1XR1	-0.0598172493900476	-1.02515050966875	-1.58257706645758	0.114333951099231	0.724419164257579	Exon	Caudate
e74953	ENSG00000143303.11	ENSG00000143303	RRNAD1	-0.051893383238863	0.0344960151683586	-1.58257524020592	0.114334367696127	0.724419164257579	Exon	Caudate
e681886	ENSG00000010219.13	ENSG00000010219	DYRK4	-0.0470826481944865	0.402245289644634	-1.5825702175937	0.114335513439621	0.724419164257579	Exon	Caudate
e751304	ENSG00000073910.19	ENSG00000073910	FRY	0.0642374959537314	3.20634908595734	1.58253559306946	0.114343412130863	0.724441058751769	Exon	Caudate
e1097914	ENSG00000132819.16	ENSG00000132819	RBM38	0.0982462024349157	-2.40543144895024	1.58252697316068	0.114345378607524	0.724441058751769	Exon	Caudate
e108430	ENSG00000035115.21	ENSG00000035115	SH3YL1	0.0421600506719808	0.295506276268052	1.5825224839712	0.114346402745688	0.724441058751769	Exon	Caudate
e1081481	ENSG00000101384.11	ENSG00000101384	JAG1	-0.0835308655100418	-1.73889893232566	-1.58251997122955	0.114346975991446	0.724441058751769	Exon	Caudate
e485486	ENSG00000129422.14	ENSG00000129422	MTUS1	0.0746785033826828	2.29701163419186	1.58250021275673	0.114351483681102	0.724451040546533	Exon	Caudate
e858499	ENSG00000063854.12	ENSG00000063854	HAGH	0.0425901803681804	1.47611338560861	1.58249160367736	0.114353447796754	0.724451040546533	Exon	Caudate
e12334	ENSG00000058453.16	ENSG00000058453	CROCC	-0.134270927626558	-2.70043614309666	-1.58248674269779	0.114354556815154	0.724451040546533	Exon	Caudate
e911900	ENSG00000197879.14	ENSG00000197879	MYO1C	-0.0924138425593758	-1.98303486989157	-1.58247609828274	0.114356985337274	0.724453744091456	Exon	Caudate
e304752	ENSG00000145362.17	ENSG00000145362	ANK2	0.0326081600504443	3.37433628327642	1.58246394385695	0.11435975841801	0.724458630289111	Exon	Caudate
e759106	ENSG00000136111.12	ENSG00000136111	TBC1D4	-0.0649568186589422	-0.618129774678119	-1.58243111470379	0.114367248785848	0.724493399375806	Exon	Caudate
e764502	ENSG00000068650.18	ENSG00000068650	ATP11A	0.0600375069659898	0.516184138826238	1.58239346235888	0.114375840100384	0.724522533533261	Exon	Caudate
e1152020	ENSG00000197779.13	ENSG00000197779	ZNF81	0.0425323342825763	0.0083184448377839	1.58238506114101	0.114377757115785	0.724522533533261	Exon	Caudate
e456983	ENSG00000106290.14	ENSG00000106290	TAF6	-0.0586962328562838	-0.16034424064689	-1.5823730615229	0.114380495269104	0.724522533533261	Exon	Caudate
e1170436	ENSG00000165359.14	ENSG00000165359	INTS6L	0.0982497207080931	-2.38605685812061	1.58236538020303	0.114382248071364	0.724522533533261	Exon	Caudate
e428094	ENSG00000205903.6	ENSG00000205903	ZNF316	0.0613866605586747	-0.883928984577836	1.58236048404349	0.114383365338282	0.724522533533261	Exon	Caudate
e1033618	ENSG00000130477.15	ENSG00000130477	UNC13A	0.0951942874968798	1.8275140288148	1.58235831807343	0.114383859599169	0.724522533533261	Exon	Caudate
e579574	ENSG00000128815.18	ENSG00000128815	WDFY4	0.152838112557779	-2.81809216078023	1.58233805636024	0.114388483277751	0.724528471805983	Exon	Caudate
e1008234	ENSG00000099622.13	ENSG00000099622	CIRBP	0.100631642356527	-0.408142003344598	1.58232910454503	0.114390526109412	0.724528471805983	Exon	Caudate
e986711	ENSG00000101605.12	ENSG00000101605	MYOM1	0.077922536860396	-0.969687178754775	1.58232119136981	0.114392331944247	0.724528471805983	Exon	Caudate
e1004915	ENSG00000197971.14	ENSG00000197971	MBP	0.114605718294044	7.21846815746819	1.58231581116786	0.114393559752001	0.724528471805983	Exon	Caudate
e533605	ENSG00000122705.16	ENSG00000122705	CLTA	0.0388770984701481	2.67508440856879	1.58231034594111	0.114394806973796	0.724528471805983	Exon	Caudate
e1004945	ENSG00000197971.14	ENSG00000197971	MBP	0.114602030037287	7.2183870798953	1.58219630406649	0.114420834971335	0.72466079293188	Exon	Caudate
e600474	ENSG00000119950.20	ENSG00000119950	MXI1	-0.0465127570833736	2.34690209019775	-1.58218628164523	0.114423122631568	0.72466079293188	Exon	Caudate
e1004922	ENSG00000197971.14	ENSG00000197971	MBP	0.114599207946466	7.21841415895105	1.58217904228685	0.114424775068355	0.72466079293188	Exon	Caudate
e108121	ENSG00000203663.3	ENSG00000203663	OR2L2	-0.18567888860528	-2.96996718950806	-1.58214634568043	0.114432238544087	0.72466079293188	Exon	Caudate
e298660	ENSG00000138641.15	ENSG00000138641	HERC3	0.0599064243742276	0.708727728227965	1.58214182805597	0.114433269787786	0.72466079293188	Exon	Caudate
e884006	ENSG00000197302.10	ENSG00000197302	ZNF720	0.0698376420631598	-1.40575898135668	1.58214131162069	0.114433387675571	0.72466079293188	Exon	Caudate
e1069105	ENSG00000105568.17	ENSG00000105568	PPP2R1A	0.0561844003003808	2.81857120820607	1.58212658722508	0.11443674888519	0.72466079293188	Exon	Caudate
e1056354	ENSG00000187244.10	ENSG00000187244	BCAM	-0.146870521254653	-3.41978061219561	-1.58212627833514	0.114436819397837	0.72466079293188	Exon	Caudate
e999605	ENSG00000187323.11	ENSG00000187323	DCC	0.094183688969672	0.804119949245888	1.58211144404861	0.114440205773317	0.72466079293188	Exon	Caudate
e199905	ENSG00000144619.14	ENSG00000144619	CNTN4	0.104775886675845	-1.53244679630383	1.5821103741832	0.114440450005583	0.72466079293188	Exon	Caudate
e1004939	ENSG00000197971.14	ENSG00000197971	MBP	0.114584152085542	7.21853016864286	1.58208951522322	0.114445211837327	0.72466079293188	Exon	Caudate
e144571	ENSG00000135945.9	ENSG00000135945	REV1	-0.064596406916261	-1.11048575100596	-1.58208712555762	0.114445757377181	0.72466079293188	Exon	Caudate
e297108	ENSG00000163625.15	ENSG00000163625	WDFY3	0.033226935833589	2.08426906774474	1.58207543376827	0.114448426540525	0.72466079293188	Exon	Caudate
e942184	ENSG00000277258.4	ENSG00000277258	PCGF2	0.0880276536335169	-2.07787367196362	1.58206616080644	0.11445054353545	0.72466079293188	Exon	Caudate
e391137	ENSG00000124615.17	ENSG00000124615	MOCS1	-0.0976407796186606	-2.43540520156929	-1.58206201046625	0.114451491058175	0.72466079293188	Exon	Caudate
e178387	ENSG00000003402.19	ENSG00000003402	CFLAR	-0.0487639531050606	0.268671494190511	-1.58204331085058	0.114455760257565	0.72466079293188	Exon	Caudate
e1002299	ENSG00000074695.5	ENSG00000074695	LMAN1	-0.0567178892778346	0.169622481713392	-1.58203993756449	0.114456530406087	0.72466079293188	Exon	Caudate
e533575	ENSG00000122705.16	ENSG00000122705	CLTA	0.0647604521615881	0.890350243663274	1.58203553372127	0.114457535845308	0.72466079293188	Exon	Caudate
e533580	ENSG00000122705.16	ENSG00000122705	CLTA	0.0647604521615881	0.890350243663274	1.58203553372127	0.114457535845308	0.72466079293188	Exon	Caudate
e533588	ENSG00000122705.16	ENSG00000122705	CLTA	0.0647604521615881	0.890350243663274	1.58203553372127	0.114457535845308	0.72466079293188	Exon	Caudate
e685687	ENSG00000139197.10	ENSG00000139197	PEX5	0.045482816707472	1.06229022816995	1.58203106164166	0.114458556870686	0.72466079293188	Exon	Caudate
e597874	ENSG00000198408.13	ENSG00000198408	MGEA5	-0.0416973303431987	2.0558647578288	-1.5820258338146	0.11445975045071	0.72466079293188	Exon	Caudate
e1083097	ENSG00000101310.14	ENSG00000101310	SEC23B	0.0409848559604729	1.12655326109328	1.58195484961769	0.114475958027331	0.724749877562632	Exon	Caudate
e672312	ENSG00000076706.15	ENSG00000076706	MCAM	-0.16420109951562	-3.43742166630305	-1.5819369757998	0.114480039380205	0.724749877562632	Exon	Caudate
e684653	ENSG00000111674.8	ENSG00000111674	ENO2	0.0819054008455008	3.30178696692483	1.58190955828606	0.114486300188196	0.724749877562632	Exon	Caudate
e839891	ENSG00000140474.12	ENSG00000140474	ULK3	0.0675388672104919	-0.219575651860793	1.5819082252446	0.114486604596019	0.724749877562632	Exon	Caudate
e885280	ENSG00000129636.12	ENSG00000129636	ITFG1	0.0714870402573829	2.18921846949388	1.58190338848019	0.114487709104866	0.724749877562632	Exon	Caudate
e645178	ENSG00000172757.12	ENSG00000172757	CFL1	0.0652110325767666	3.69943441249538	1.58189837375719	0.114488854260684	0.724749877562632	Exon	Caudate
e1122072	ENSG00000100038.19	ENSG00000100038	TOP3B	0.0661986815722843	-1.10077299544535	1.58189787543538	0.114488968057317	0.724749877562632	Exon	Caudate
e838244	ENSG00000156642.16	ENSG00000156642	NPTN	0.0897586951557116	2.76332593989983	1.58184007986779	0.114502166843755	0.724749877562632	Exon	Caudate
e357433	ENSG00000133706.17	ENSG00000133706	LARS	-0.0378420337355194	0.527375969423357	-1.58183927394799	0.114502350900334	0.724749877562632	Exon	Caudate
e8213	ENSG00000130939.18	ENSG00000130939	UBE4B	0.0370780257678665	2.5323300299804	1.58183925146925	0.114502356034049	0.724749877562632	Exon	Caudate
e825723	ENSG00000138600.9	ENSG00000138600	SPPL2A	-0.069202427851759	-0.64252500953578	-1.58183615197551	0.114503063900999	0.724749877562632	Exon	Caudate
e535022	ENSG00000276291.5	ENSG00000276291	FRG1HP	0.0626051187516953	-0.0220391321434343	1.58182965633409	0.114504547396379	0.724749877562632	Exon	Caudate
e1147818	ENSG00000067992.12	ENSG00000067992	PDK3	0.0704017464990883	-0.375163946039883	1.58181279991755	0.114508397189568	0.724749877562632	Exon	Caudate
e1043810	ENSG00000105290.11	ENSG00000105290	APLP1	0.0583929140104444	3.53460727928043	1.58179924059943	0.114511494041227	0.724749877562632	Exon	Caudate
e89942	ENSG00000116857.16	ENSG00000116857	TMEM9	-0.0666946562575946	-1.34091224444574	-1.58178202395172	0.11451542629625	0.724749877562632	Exon	Caudate
e126256	ENSG00000115239.21	ENSG00000115239	ASB3	-0.0469758259934481	0.708924809921755	-1.58178066455006	0.114515736785975	0.724749877562632	Exon	Caudate
e278572	ENSG00000163132.6	ENSG00000163132	MSX1	-0.125111226633244	-1.16790614980871	-1.58177872669494	0.114516179396639	0.724749877562632	Exon	Caudate
e938204	ENSG00000108671.9	ENSG00000108671	PSMD11	-0.0502337524873906	-0.352213067876599	-1.58177024059867	0.114518117656881	0.724749877562632	Exon	Caudate
e853577	ENSG00000007384.15	ENSG00000007384	RHBDF1	-0.104102663193215	-2.58385217670089	-1.58175915405998	0.11452064990821	0.724749877562632	Exon	Caudate
e1164689	ENSG00000089682.16	ENSG00000089682	RBM41	0.0502496975373697	-0.237466973323889	1.58175813688774	0.114520882240445	0.724749877562632	Exon	Caudate
e1053272	ENSG00000105409.16	ENSG00000105409	ATP1A3	0.101180104421584	1.43649695204471	1.58175682556348	0.114521181760471	0.724749877562632	Exon	Caudate
e1131714	ENSG00000100320.22	ENSG00000100320	RBFOX2	0.0619407828749236	1.03566843090196	1.58175516445223	0.114521561176351	0.724749877562632	Exon	Caudate
e987301	ENSG00000082397.17	ENSG00000082397	EPB41L3	0.147413483701806	-2.87507239325308	1.58175431385177	0.114521755463135	0.724749877562632	Exon	Caudate
e1069272	ENSG00000269834.5	ENSG00000269834	ZNF528-AS1	0.129474683270564	-3.31087731977319	1.58175016384731	0.114522703374913	0.724749877562632	Exon	Caudate
e138688	ENSG00000115523.16	ENSG00000115523	GNLY	-0.217166027814602	-3.799438223768	-1.58174498644629	0.114523885965322	0.724749877562632	Exon	Caudate
e170345	ENSG00000155657.25	ENSG00000155657	TTN	-0.134437410220719	-2.53093239194409	-1.58172632766768	0.114528147969926	0.724752591864865	Exon	Caudate
e148687	ENSG00000188177.13	ENSG00000188177	ZC3H6	0.0463186504971617	0.177998913518434	1.58172422046718	0.114528629300741	0.724752591864865	Exon	Caudate
e618791	ENSG00000072952.18	ENSG00000072952	MRVI1	-0.0772948496470576	1.24934375505299	-1.58171680724648	0.114530322655664	0.724752591864865	Exon	Caudate
e390388	ENSG00000156639.11	ENSG00000156639	ZFAND3	0.113210590729262	-2.93075869663218	1.58165931359374	0.114543456237179	0.72475496174941	Exon	Caudate
e844119	ENSG00000259234.5	ENSG00000259234	ANKRD34C-AS1	0.12381431576485	-2.08652689141392	1.58165178975473	0.114545175035859	0.72475496174941	Exon	Caudate
e321865	ENSG00000150756.13	ENSG00000150756	FAM173B	0.0469164081623472	1.96296222009508	1.58164266120662	0.114547260452923	0.72475496174941	Exon	Caudate
e196236	ENSG00000204104.11	ENSG00000204104	TRAF3IP1	-0.0632634954221246	-0.956764343209292	-1.58163787330244	0.114548354261753	0.72475496174941	Exon	Caudate
e922189	ENSG00000170037.13	ENSG00000170037	CNTROB	0.0749698316561585	-2.00217829007182	1.58162053931868	0.114552314323241	0.72475496174941	Exon	Caudate
e667327	ENSG00000086827.8	ENSG00000086827	ZW10	-0.0548004018219422	-1.0699233630883	-1.58161677246432	0.114553174899958	0.72475496174941	Exon	Caudate
e1008300	ENSG00000099622.13	ENSG00000099622	CIRBP	0.101387193440274	-0.447205625928026	1.58161425897862	0.114553749134523	0.72475496174941	Exon	Caudate
e1110595	ENSG00000229623.1	ENSG00000229623	METTL21AP1	-0.0897024266372115	-2.25356867977738	-1.58159842315543	0.114557367061803	0.72475496174941	Exon	Caudate
e515846	ENSG00000153310.18	ENSG00000153310	FAM49B	0.06199795611246	1.04626276765989	1.58158062041747	0.114561434467541	0.72475496174941	Exon	Caudate
e78661	ENSG00000158882.13	ENSG00000158882	TOMM40L	0.145432221609879	-3.3647736828258	1.58157416633148	0.11456290906589	0.72475496174941	Exon	Caudate
e533594	ENSG00000122705.16	ENSG00000122705	CLTA	0.0647392944901925	0.890336845912097	1.58156097309857	0.114565923438584	0.72475496174941	Exon	Caudate
e199341	ENSG00000180902.17	ENSG00000180902	D2HGDH	-0.102528730319719	-2.11681976783689	-1.58155962808999	0.114566230747913	0.72475496174941	Exon	Caudate
e1046678	ENSG00000099338.22	ENSG00000099338	CATSPERG	-0.164759049940101	-3.92119842287738	-1.58155597167978	0.114567066172621	0.72475496174941	Exon	Caudate
e131173	ENSG00000115977.18	ENSG00000115977	AAK1	-0.108040879341125	-2.81022489326815	-1.58154920659589	0.114568611886671	0.72475496174941	Exon	Caudate
e969070	ENSG00000141337.12	ENSG00000141337	ARSG	0.0577655547150517	0.131010895449022	1.58153613496654	0.114571598592699	0.72475496174941	Exon	Caudate
e170020	ENSG00000237298.9	ENSG00000237298	TTN-AS1	0.147427106253067	-2.91518994955923	1.58150874987899	0.114577855946739	0.72475496174941	Exon	Caudate
e115275	ENSG00000138101.18	ENSG00000138101	DTNB	0.0610358932627227	-0.296939241916339	1.5815004357557	0.114579755735296	0.72475496174941	Exon	Caudate
e967075	ENSG00000136478.7	ENSG00000136478	TEX2	0.0632693631148994	0.332697337416975	1.58149246273349	0.114581577605162	0.72475496174941	Exon	Caudate
e213893	ENSG00000168314.17	ENSG00000168314	MOBP	0.146370069071062	-0.162641484264067	1.58148690448088	0.114582847703326	0.72475496174941	Exon	Caudate
e336463	ENSG00000113163.15	ENSG00000113163	COL4A3BP	0.0523652179547087	2.56565497958529	1.58148011793565	0.114584398489709	0.72475496174941	Exon	Caudate
e667651	ENSG00000166741.7	ENSG00000166741	NNMT	-0.189234275336295	-2.9517199905603	-1.58147680059268	0.114585156538328	0.72475496174941	Exon	Caudate
e800417	ENSG00000165949.12	ENSG00000165949	IFI27	-0.100042744023881	0.718402333140779	-1.58147061832682	0.114586569263275	0.72475496174941	Exon	Caudate
e598882	ENSG00000148842.17	ENSG00000148842	CNNM2	0.0463330042792926	0.0142752695422798	1.58146125425157	0.114588709097603	0.72475496174941	Exon	Caudate
e1045619	ENSG00000171827.10	ENSG00000171827	ZNF570	0.0583016188355523	-1.11419076452369	1.58146013202456	0.114588965545747	0.72475496174941	Exon	Caudate
e1028844	ENSG00000123136.14	ENSG00000123136	DDX39A	-0.106542699422932	-2.82823738784333	-1.58145920749499	0.114589176816971	0.72475496174941	Exon	Caudate
e453551	ENSG00000164692.17	ENSG00000164692	COL1A2	0.129262430882942	-2.78741586459617	1.58145624366156	0.114589854106973	0.72475496174941	Exon	Caudate
e943591	ENSG00000141736.13	ENSG00000141736	ERBB2	-0.079616104675574	-0.7714251746691	-1.58143776202575	0.114594077569225	0.72475496174941	Exon	Caudate
e96965	ENSG00000203705.10	ENSG00000203705	TATDN3	0.067923517122107	-0.795182982425825	1.58143385041414	0.114594971474698	0.72475496174941	Exon	Caudate
e298040	ENSG00000198189.10	ENSG00000198189	HSD17B11	-0.0713968393118494	-0.0771152937139865	-1.5814204511581	0.114598033596608	0.72475496174941	Exon	Caudate
e985012	ENSG00000141542.10	ENSG00000141542	RAB40B	0.0577569065233802	0.829873799770167	1.58141955946069	0.11459823737784	0.72475496174941	Exon	Caudate
e340589	ENSG00000164199.15	ENSG00000164199	ADGRV1	-0.0741828699015677	1.2868550306766	-1.58140472674783	0.114601627166699	0.72475496174941	Exon	Caudate
e253073	ENSG00000177311.11	ENSG00000177311	ZBTB38	-0.103035457182004	-2.70037643795895	-1.58140465343534	0.114601643921341	0.72475496174941	Exon	Caudate
e810929	ENSG00000206149.10	ENSG00000206149	HERC2P9	-0.138325193401307	-2.1175911848193	-1.58139209924553	0.114604513050953	0.72475496174941	Exon	Caudate
e904836	ENSG00000153815.16	ENSG00000153815	CMIP	-0.0517801372090171	0.782421800748079	-1.58138798875857	0.11460545247236	0.72475496174941	Exon	Caudate
e1083215	ENSG00000273148.1	ENSG00000273148		-0.0842900752828219	-1.20355659043162	-1.5813865667411	0.114605777465357	0.72475496174941	Exon	Caudate
e783831	ENSG00000053770.11	ENSG00000053770	AP5M1	-0.0484199397635347	0.223749769344572	-1.58136441283216	0.114610840693555	0.72475496174941	Exon	Caudate
e1118777	ENSG00000070010.18	ENSG00000070010	UFD1L	-0.0386980797619632	0.639494734925654	-1.58136271389437	0.114611228989423	0.72475496174941	Exon	Caudate
e311996	ENSG00000137460.8	ENSG00000137460	FHDC1	0.110834941121489	-1.41762580645216	1.58136259069865	0.114611257146109	0.72475496174941	Exon	Caudate
e189844	ENSG00000135905.18	ENSG00000135905	DOCK10	0.0962629251863111	0.0705111315116121	1.5813624301002	0.11461129385129	0.72475496174941	Exon	Caudate
e332402	ENSG00000113595.14	ENSG00000113595	TRIM23	0.0449433873849535	0.753857303716624	1.58136146493967	0.114611514441357	0.72475496174941	Exon	Caudate
e257567	ENSG00000197980.11	ENSG00000197980	LEKR1	-0.102850459304541	-2.41608299659884	-1.58135582373259	0.114612803761304	0.72475496174941	Exon	Caudate
e907946	ENSG00000260630.6	ENSG00000260630	SNAI3-AS1	0.0800865354842518	0.360205070072768	1.58133973300723	0.114616481422483	0.72476258842915	Exon	Caudate
e395171	ENSG00000069122.18	ENSG00000069122	ADGRF5	-0.0980957309308155	-1.25839105032529	-1.58132212229998	0.11462050659426	0.72476258842915	Exon	Caudate
e298565	ENSG00000138646.8	ENSG00000138646	HERC5	-0.0845099334098643	-1.80729701279896	-1.58130807602304	0.114623717146024	0.72476258842915	Exon	Caudate
e732889	ENSG00000076555.15	ENSG00000076555	ACACB	-0.0970240668124015	-1.88224804697975	-1.58130316697806	0.114624839221177	0.72476258842915	Exon	Caudate
e518484	ENSG00000169398.19	ENSG00000169398	PTK2	0.0496052513507144	0.139307928509322	1.58130261853523	0.114624964580939	0.72476258842915	Exon	Caudate
e834662	ENSG00000137764.19	ENSG00000137764	MAP2K5	0.0494041798632725	0.217171840604416	1.58129797677239	0.114626025571508	0.72476258842915	Exon	Caudate
e564161	ENSG00000107331.16	ENSG00000107331	ABCA2	0.0816148833951288	3.34853831630352	1.58126836979981	0.114632793165434	0.724773383179359	Exon	Caudate
e790868	ENSG00000280188.1	ENSG00000280188		-0.130533737132621	-2.57144533769814	-1.58126445160469	0.114633688814374	0.724773383179359	Exon	Caudate
e108460	ENSG00000035115.21	ENSG00000035115	SH3YL1	0.0494865313746228	1.36762367635677	1.58122017506865	0.114643810244449	0.724773383179359	Exon	Caudate
e536673	ENSG00000196873.15	ENSG00000196873	CBWD3	0.141065008805987	-2.86658624549313	1.58121856848638	0.114644177515675	0.724773383179359	Exon	Caudate
e567624	ENSG00000196372.12	ENSG00000196372	ASB13	-0.0760943285380449	-1.71630049859413	-1.58119692746136	0.114649124832402	0.724773383179359	Exon	Caudate
e358050	ENSG00000176049.15	ENSG00000176049	JAKMIP2	-0.0467689878840971	0.31391258676803	-1.58117471022913	0.114654204050285	0.724773383179359	Exon	Caudate
e676737	ENSG00000170325.14	ENSG00000170325	PRDM10	0.102788071804451	-2.7249423983467	1.58117179204393	0.114654871207729	0.724773383179359	Exon	Caudate
e886420	ENSG00000166164.15	ENSG00000166164	BRD7	0.041876517023421	1.43315416193114	1.58117085736541	0.114655084895203	0.724773383179359	Exon	Caudate
e484697	ENSG00000251468.2	ENSG00000251468		-0.176704580668755	-4.06607556286309	-1.5811696922827	0.114655351258438	0.724773383179359	Exon	Caudate
e401081	ENSG00000112701.17	ENSG00000112701	SENP6	0.0413857799020923	0.840762240668981	1.58115699861219	0.114658253339121	0.724773383179359	Exon	Caudate
e410226	ENSG00000135549.14	ENSG00000135549	PKIB	-0.11535923976288	-2.84961504790269	-1.5811510055725	0.114659623513388	0.724773383179359	Exon	Caudate
e740752	ENSG00000110931.18	ENSG00000110931	CAMKK2	0.0787977416793321	1.52306126692257	1.58112115983259	0.114666447265795	0.724773383179359	Exon	Caudate
e1120678	ENSG00000241973.10	ENSG00000241973	PI4KA	0.0682652759572712	0.997852244493244	1.58110532764158	0.114670067173968	0.724773383179359	Exon	Caudate
e389573	ENSG00000096070.19	ENSG00000096070	BRPF3	0.0419975150403899	1.87742568634741	1.58110268077045	0.114670672369413	0.724773383179359	Exon	Caudate
e255365	ENSG00000047457.13	ENSG00000047457	CP	-0.267246174293186	-0.803769154266531	-1.58109745304372	0.114671867673552	0.724773383179359	Exon	Caudate
e852993	ENSG00000140479.16	ENSG00000140479	PCSK6	0.123144090590525	-2.07212158425342	1.58108785866856	0.114674061424451	0.724773383179359	Exon	Caudate
e848000	ENSG00000140545.14	ENSG00000140545	MFGE8	-0.0873976074917152	-0.619922376160143	-1.5810866007238	0.114674349055588	0.724773383179359	Exon	Caudate
e285977	ENSG00000154277.12	ENSG00000154277	UCHL1	0.104209650197273	1.98892840725861	1.58108652459374	0.114674366462869	0.724773383179359	Exon	Caudate
e105946	ENSG00000133019.11	ENSG00000133019	CHRM3	0.103183492686754	-1.48845327236538	1.58107858661688	0.114676181507687	0.724773383179359	Exon	Caudate
e943067	ENSG00000131748.15	ENSG00000131748	STARD3	-0.0688847276764288	-0.88277781054955	-1.58107216154743	0.114677650637807	0.724773383179359	Exon	Caudate
e806455	ENSG00000099814.15	ENSG00000099814	CEP170B	0.0780849899264584	0.415276239919967	1.58106624721397	0.114679002998266	0.724773383179359	Exon	Caudate
e256006	ENSG00000198843.12	ENSG00000198843		-0.0488566934902977	2.35408874163353	-1.58106442135993	0.11467942049719	0.724773383179359	Exon	Caudate
e702728	ENSG00000187778.13	ENSG00000187778	MCRS1	0.0593509771278317	-1.22462876024497	1.58104835731894	0.114683093744979	0.724773383179359	Exon	Caudate
e776255	ENSG00000092148.12	ENSG00000092148	HECTD1	0.0420664663836507	0.332479994264193	1.58103432668473	0.114686302104415	0.724773383179359	Exon	Caudate
e483527	ENSG00000175806.14	ENSG00000175806	MSRA	-0.124051677294263	-3.24135968048668	-1.58101406683684	0.114690935011841	0.724773383179359	Exon	Caudate
e107891	ENSG00000227671.4	ENSG00000227671		-0.146168214534145	-3.75377251639847	-1.58100189544333	0.11469371836835	0.724773383179359	Exon	Caudate
e203586	ENSG00000134086.7	ENSG00000134086	VHL	0.070336623177081	-1.31986133377105	1.5809929476645	0.114695764582088	0.724773383179359	Exon	Caudate
e1069976	ENSG00000170954.11	ENSG00000170954	ZNF415	0.0438770993340844	2.96978174077274	1.58099162353162	0.114696067392524	0.724773383179359	Exon	Caudate
e1002004	ENSG00000172175.12	ENSG00000172175	MALT1	-0.0754838464855924	-1.71016162858604	-1.58097877655307	0.11469900534735	0.724773383179359	Exon	Caudate
e420720	ENSG00000078269.13	ENSG00000078269	SYNJ2	0.112451664722212	0.749014273962256	1.58097822643842	0.114699131153511	0.724773383179359	Exon	Caudate
e259870	ENSG00000114209.14	ENSG00000114209	PDCD10	-0.0910619877878511	-2.50049448517558	-1.58097066312455	0.114700860824871	0.724773383179359	Exon	Caudate
e30201	ENSG00000117385.15	ENSG00000117385	P3H1	0.0784979109563771	-2.02894010573038	1.580967581158	0.114701565652684	0.724773383179359	Exon	Caudate
e590308	ENSG00000185737.12	ENSG00000185737	NRG3	-0.0456252690387963	0.754348270402668	-1.58096309237444	0.114702592217476	0.724773383179359	Exon	Caudate
e395510	ENSG00000197261.11	ENSG00000197261	C6orf141	0.104545153304704	-0.238015790606967	1.58096300561224	0.114702612059676	0.724773383179359	Exon	Caudate
e1172049	ENSG00000231686.1	ENSG00000231686		0.0899216014909854	-2.32748333062531	1.58094808971084	0.114706023312435	0.724773383179359	Exon	Caudate
e242050	ENSG00000031081.10	ENSG00000031081	ARHGAP31	-0.0542540133333875	3.32046830059776	-1.58094667773419	0.114706346234333	0.724773383179359	Exon	Caudate
e242558	ENSG00000082701.14	ENSG00000082701	GSK3B	-0.0751100235644438	-2.10739055210204	-1.58093890184596	0.114708124608459	0.724773383179359	Exon	Caudate
e486987	ENSG00000104613.11	ENSG00000104613	INTS10	0.139477951848792	-3.39011199740889	1.58093637226175	0.11470870313833	0.724773383179359	Exon	Caudate
e888791	ENSG00000187193.8	ENSG00000187193	MT1X	-0.14810724512212	1.77011914861983	-1.5809083724689	0.114715106999448	0.724773383179359	Exon	Caudate
e723608	ENSG00000258215.1	ENSG00000258215		-0.158954101433206	-3.84150945921605	-1.58090824318037	0.114715136569815	0.724773383179359	Exon	Caudate
e902921	ENSG00000103089.8	ENSG00000103089	FA2H	0.133941628748924	0.664244951353718	1.58090600617452	0.114715648209986	0.724773383179359	Exon	Caudate
e101501	ENSG00000143740.14	ENSG00000143740	SNAP47	0.0875917065505663	-1.02296529317321	1.58090572569775	0.11471571235978	0.724773383179359	Exon	Caudate
e101504	ENSG00000143740.14	ENSG00000143740	SNAP47	0.0875917065505663	-1.02296529317321	1.58090572569775	0.11471571235978	0.724773383179359	Exon	Caudate
e769539	ENSG00000100439.10	ENSG00000100439	ABHD4	-0.0846115624130989	-1.43936318091428	-1.5808961093885	0.114717911789967	0.724773383179359	Exon	Caudate
e193784	ENSG00000077044.10	ENSG00000077044	DGKD	0.0531613062261636	-0.20468495577536	1.58089092058463	0.114719098580514	0.724773383179359	Exon	Caudate
e555474	ENSG00000106976.20	ENSG00000106976	DNM1	0.103811015288255	1.57473001650351	1.5808743909695	0.114722879322079	0.724773383179359	Exon	Caudate
e890811	ENSG00000205336.11	ENSG00000205336	ADGRG1	-0.0801313985596158	1.63997460176141	-1.58086938295024	0.114724024802329	0.724773383179359	Exon	Caudate
e144495	ENSG00000135945.9	ENSG00000135945	REV1	-0.0436681013675193	0.050416072391628	-1.58086523106933	0.114724974465586	0.724773383179359	Exon	Caudate
e626917	ENSG00000110436.11	ENSG00000110436	SLC1A2	-0.11669048849162	6.22125463066521	-1.58085258818812	0.114727866320816	0.724773383179359	Exon	Caudate
e493856	ENSG00000085788.13	ENSG00000085788	DDHD2	0.0395129272175752	1.90753137506449	1.58085004976011	0.114728446952237	0.724773383179359	Exon	Caudate
e476694	ENSG00000204946.9	ENSG00000204946	ZNF783	-0.0822725720716423	-1.9707679641617	-1.58084383707954	0.114729868029528	0.724773383179359	Exon	Caudate
e498820	ENSG00000047249.16	ENSG00000047249	ATP6V1H	0.0558105748916162	2.25040744108201	1.5808312720732	0.114732742168791	0.72477861946051	Exon	Caudate
e1076315	ENSG00000176593.7	ENSG00000176593		-0.0492929902912209	2.00698685183637	-1.58082270323506	0.114734702250888	0.72477861946051	Exon	Caudate
e222388	ENSG00000283189.1	ENSG00000283189		0.0480519125187186	1.61109324146466	1.58080928280375	0.114737772165635	0.724781923280733	Exon	Caudate
e111323	ENSG00000172059.10	ENSG00000172059	KLF11	-0.126906734775143	-3.09495881677387	-1.58080162012052	0.114739525028432	0.724781923280733	Exon	Caudate
e958319	ENSG00000006283.17	ENSG00000006283	CACNA1G	0.123725624546657	-2.52049684662872	1.58079415254798	0.114741233279396	0.724781923280733	Exon	Caudate
e147135	ENSG00000172985.10	ENSG00000172985	SH3RF3	-0.174974017731618	-4.00067088725298	-1.58077766465503	0.114745005052639	0.724784174112009	Exon	Caudate
e647167	ENSG00000173933.19	ENSG00000173933	RBM4	0.0450073194206037	2.28217629492326	1.58077508592126	0.114745594973078	0.724784174112009	Exon	Caudate
e749806	ENSG00000132932.16	ENSG00000132932	ATP8A2	0.0777200691891999	-0.0931734189969221	1.58074675790593	0.114752075549747	0.724812457999238	Exon	Caudate
e607266	ENSG00000068383.18	ENSG00000068383	INPP5A	0.0862501218863487	2.67580541088457	1.58071820307615	0.11475860830714	0.72484107048435	Exon	Caudate
e324352	ENSG00000056097.15	ENSG00000056097	ZFR	-0.0270263359120633	3.11138793670624	-1.58067883855798	0.114767614580362	0.724861578782458	Exon	Caudate
e590187	ENSG00000108219.14	ENSG00000108219	TSPAN14	-0.0555790986990482	-0.181595726257067	-1.58066975610185	0.114769692649784	0.724861578782458	Exon	Caudate
e336215	ENSG00000198780.11	ENSG00000198780	FAM169A	-0.0546148538856055	1.62704248659708	-1.5806596474837	0.114772005540412	0.724861578782458	Exon	Caudate
e79777	ENSG00000117152.13	ENSG00000117152	RGS4	0.223814523302839	-3.8534456675018	1.58065447786877	0.114773188382375	0.724861578782458	Exon	Caudate
e285833	ENSG00000163697.16	ENSG00000163697	APBB2	0.052083517342155	0.662436398046325	1.58063936027963	0.114776647441643	0.724861578782458	Exon	Caudate
e863461	ENSG00000005339.14	ENSG00000005339	CREBBP	-0.0599886482320663	0.38463148897192	-1.58061885815824	0.114781338668606	0.724861578782458	Exon	Caudate
e736176	ENSG00000173064.11	ENSG00000173064	HECTD4	0.0466316422265014	1.34460624539542	1.58061711057885	0.114781738550889	0.724861578782458	Exon	Caudate
e985226	ENSG00000141556.20	ENSG00000141556	TBCD	0.0493323325442883	-0.0835466065130886	1.58060879609153	0.114783641092515	0.724861578782458	Exon	Caudate
e944079	ENSG00000108344.14	ENSG00000108344	PSMD3	-0.032899845578756	1.56607830849469	-1.58060567914098	0.114784354327295	0.724861578782458	Exon	Caudate
e752349	ENSG00000133083.14	ENSG00000133083	DCLK1	0.084755697051169	5.73738322967293	1.5806027134944	0.11478503294326	0.724861578782458	Exon	Caudate
e638887	ENSG00000185475.9	ENSG00000185475	TMEM179B	-0.116901037429688	-3.24576533508126	-1.58059940390047	0.114785790266942	0.724861578782458	Exon	Caudate
e178300	ENSG00000003402.19	ENSG00000003402	CFLAR	-0.108948052215623	-2.51401916167447	-1.58059053834728	0.114787818962264	0.724861578782458	Exon	Caudate
e446205	ENSG00000049541.10	ENSG00000049541	RFC2	-0.0422443251629784	0.583405475305172	-1.58059021540704	0.114787892860877	0.724861578782458	Exon	Caudate
e676532	ENSG00000170322.14	ENSG00000170322	NFRKB	-0.0602632893882651	-0.282318665870827	-1.58055480809119	0.114795995366686	0.724885717332586	Exon	Caudate
e459670	ENSG00000128564.6	ENSG00000128564	VGF	0.180420593228751	-2.42089248124353	1.58055331255793	0.114796337610052	0.724885717332586	Exon	Caudate
e531642	ENSG00000213930.11	ENSG00000213930	GALT	-0.0728971984021957	-1.74176718698281	-1.58054255143553	0.114798800248889	0.724885717332586	Exon	Caudate
e1069205	ENSG00000167554.14	ENSG00000167554	ZNF610	0.0688469247609198	-1.74533736613969	1.58053685418894	0.114800104057358	0.724885717332586	Exon	Caudate
e572587	ENSG00000150867.13	ENSG00000150867	PIP4K2A	0.130113004952599	-2.1971596523704	1.58051294153085	0.114805576569804	0.724885717332586	Exon	Caudate
e111156	ENSG00000115750.16	ENSG00000115750	TAF1B	0.0853582164115387	-2.31182684583175	1.5805029557793	0.114807861912058	0.724885717332586	Exon	Caudate
e111171	ENSG00000115750.16	ENSG00000115750	TAF1B	0.0853582164115387	-2.31182684583175	1.5805029557793	0.114807861912058	0.724885717332586	Exon	Caudate
e963808	ENSG00000170832.12	ENSG00000170832	USP32	0.0310334172819334	2.29932724295871	1.58048997658467	0.11481083238834	0.724885717332586	Exon	Caudate
e608350	ENSG00000142082.14	ENSG00000142082	SIRT3	0.080772695419897	-1.83066951776731	1.58048448834679	0.114812088469163	0.724885717332586	Exon	Caudate
e799772	ENSG00000165943.4	ENSG00000165943	MOAP1	0.0627433005540702	5.2228721365608	1.58048194469781	0.114812670632139	0.724885717332586	Exon	Caudate
e587341	ENSG00000176986.15	ENSG00000176986	SEC24C	0.0390342701755411	0.79991780059274	1.5804740205947	0.114814484230443	0.724885717332586	Exon	Caudate
e360082	ENSG00000019582.14	ENSG00000019582	CD74	0.128829886548748	1.88041959900487	1.58046225457025	0.114817177175301	0.724885717332586	Exon	Caudate
e448234	ENSG00000230305.2	ENSG00000230305		0.331216987941424	-4.39361291281306	1.58045237506965	0.11481943838118	0.724885717332586	Exon	Caudate
e667764	ENSG00000076043.9	ENSG00000076043	REXO2	0.0559882781303802	-0.387147200937403	1.580447929335	0.114820455926004	0.724885717332586	Exon	Caudate
e812769	ENSG00000166922.8	ENSG00000166922	SCG5	0.0875069255075558	0.660063838336297	1.5804422325558	0.114821759821744	0.724885717332586	Exon	Caudate
e624300	ENSG00000129151.8	ENSG00000129151	BBOX1	0.150757372055456	-2.933598753074	1.58043190306177	0.114824124096836	0.72488799831691	Exon	Caudate
e110877	ENSG00000119185.12	ENSG00000119185	ITGB1BP1	0.0716990152609669	0.0651632621940024	1.580405224557	0.114830230607151	0.724903225247785	Exon	Caudate
e850994	ENSG00000173575.19	ENSG00000173575	CHD2	-0.0489403907864782	1.98274765337209	-1.58039349422007	0.114832915674769	0.724903225247785	Exon	Caudate
e799770	ENSG00000165943.4	ENSG00000165943	MOAP1	0.0627332656893332	5.22292301526588	1.5803744471773	0.114837275637922	0.724903225247785	Exon	Caudate
e1116932	ENSG00000100181.22	ENSG00000100181	TPTEP1	0.113931959225638	-0.809661696230451	1.58037062533626	0.114838150492158	0.724903225247785	Exon	Caudate
e580204	ENSG00000204149.10	ENSG00000204149	AGAP6	-0.0830589013667883	-1.88221864389971	-1.58036146092767	0.114840248330231	0.724903225247785	Exon	Caudate
e149881	ENSG00000228857.2	ENSG00000228857		0.120356372984047	-2.76998818211857	1.5803594013253	0.114840719800965	0.724903225247785	Exon	Caudate
e915095	ENSG00000183018.8	ENSG00000183018	SPNS2	0.045511766630677	1.33483608927297	1.58034632392896	0.114843713428861	0.724903225247785	Exon	Caudate
e718425	ENSG00000174099.10	ENSG00000174099	MSRB3	-0.0641083060226259	-0.639129755698292	-1.58034621404236	0.114843738583945	0.724903225247785	Exon	Caudate
e709941	ENSG00000135426.15	ENSG00000135426	TESPA1	0.175203757175346	-0.0170892760382087	1.58034261196399	0.11484456316901	0.724903225247785	Exon	Caudate
e537505	ENSG00000083067.22	ENSG00000083067	TRPM3	-0.103333840344701	-1.58172112349172	-1.58032441793704	0.114848728203407	0.724913320092672	Exon	Caudate
e713224	ENSG00000176422.13	ENSG00000176422	SPRYD4	-0.147212796469689	-3.77943014255951	-1.58031812624793	0.114850168544609	0.724913320092672	Exon	Caudate
e603507	ENSG00000197771.12	ENSG00000197771	MCMBP	-0.0919808931175062	-2.59786444023431	-1.58028873799398	0.114856896515598	0.724917330698875	Exon	Caudate
e882559	ENSG00000099385.11	ENSG00000099385	BCL7C	-0.0812729594321302	-1.94097273016749	-1.58028872516399	0.114856899452887	0.724917330698875	Exon	Caudate
e558723	ENSG00000126883.16	ENSG00000126883	NUP214	0.0690437273502965	-0.857859402421543	1.58027799551503	0.114859355912126	0.724917330698875	Exon	Caudate
e762959	ENSG00000102466.15	ENSG00000102466	FGF14	0.0724502476115674	0.904132687951017	1.58027580881619	0.11485985654278	0.724917330698875	Exon	Caudate
e526081	ENSG00000120217.13	ENSG00000120217	CD274	-0.129791230182839	-2.88570955097009	-1.58027160405739	0.114860819200141	0.724917330698875	Exon	Caudate
e321456	ENSG00000078295.16	ENSG00000078295	ADCY2	-0.0828333781948008	-0.442414891094863	-1.58025258895149	0.11486517268797	0.724927186469266	Exon	Caudate
e693483	ENSG00000064102.14	ENSG00000064102	ASUN	0.0741586229904639	-1.18066942056586	1.58024728534113	0.114866386967039	0.724927186469266	Exon	Caudate
e536324	ENSG00000274893.1	ENSG00000274893		0.164238352376151	-2.94921926028781	1.58022220111548	0.11487213022053	0.724941288648707	Exon	Caudate
e192094	ENSG00000187514.15	ENSG00000187514	PTMA	0.0518504006844335	3.958090835549	1.58022002828563	0.114872627719656	0.724941288648707	Exon	Caudate
e285917	ENSG00000154277.12	ENSG00000154277	UCHL1	0.104146206113547	1.98862891174441	1.58020944866494	0.114875050092894	0.724943789005251	Exon	Caudate
e944818	ENSG00000094804.9	ENSG00000094804	CDC6	0.130872762188402	-3.24096772181068	1.58019277623098	0.114878867594984	0.724943789005251	Exon	Caudate
e538492	ENSG00000229587.2	ENSG00000229587		0.11863602663932	-2.29608670853169	1.58019205260718	0.114879033286041	0.724943789005251	Exon	Caudate
e713842	ENSG00000196531.10	ENSG00000196531	NACA	0.114165896273285	-3.04487752906253	1.58017696828747	0.114882487246458	0.724952944358492	Exon	Caudate
e1117854	ENSG00000183785.14	ENSG00000183785	TUBA8	0.0973844571097605	0.468222580062447	1.58013830305068	0.114891341066163	0.724973454450223	Exon	Caudate
e848002	ENSG00000140545.14	ENSG00000140545	MFGE8	-0.0791140341310546	0.117075290955384	-1.58012685469015	0.114893962690298	0.724973454450223	Exon	Caudate
e269926	ENSG00000127249.14	ENSG00000127249	ATP13A4	-0.0730321185375354	0.38639670031133	-1.58010862592657	0.114898137094365	0.724973454450223	Exon	Caudate
e15483	ENSG00000090686.15	ENSG00000090686	USP48	0.0454310657045634	0.726020160822005	1.58010487666427	0.114898995693823	0.724973454450223	Exon	Caudate
e134710	ENSG00000163016.9	ENSG00000163016	ALMS1P1	-0.125638839833894	-3.26364663092708	-1.5801035994334	0.114899288187115	0.724973454450223	Exon	Caudate
e670000	ENSG00000118058.20	ENSG00000118058	KMT2A	-0.0457277506092474	0.708198792269724	-1.58007261051765	0.114906385009115	0.724973454450223	Exon	Caudate
e453867	ENSG00000158528.11	ENSG00000158528	PPP1R9A	0.0747359835930897	1.10633883786404	1.58007164709038	0.114906605650709	0.724973454450223	Exon	Caudate
e672917	ENSG00000196914.8	ENSG00000196914	ARHGEF12	-0.0424922733928291	2.0420474898588	-1.58006738395647	0.114907581986508	0.724973454450223	Exon	Caudate
e1152704	ENSG00000068354.15	ENSG00000068354	TBC1D25	0.0700453127257681	-0.944351332138492	1.58006598994433	0.114907901242256	0.724973454450223	Exon	Caudate
e639075	ENSG00000162236.11	ENSG00000162236	STX5	0.099847536331882	-2.65965410401391	1.58006340524923	0.114908493189295	0.724973454450223	Exon	Caudate
e135000	ENSG00000187605.15	ENSG00000187605	TET3	0.143316330412539	-3.70489315323665	1.58006167280954	0.114908889954091	0.724973454450223	Exon	Caudate
e404057	ENSG00000135299.16	ENSG00000135299	ANKRD6	0.0689078766837587	-1.35805948207321	1.58005780440734	0.114909775902727	0.724973454450223	Exon	Caudate
e271538	ENSG00000242086.8	ENSG00000242086	LINC00969	-0.153222620898228	-2.53402994852718	-1.58004505342119	0.114912696195384	0.724976459571576	Exon	Caudate
e1038906	ENSG00000261824.6	ENSG00000261824	LINC00662	0.0791632961790924	-0.917285395334381	1.58003823134378	0.114914258644689	0.724976459571576	Exon	Caudate
e589280	ENSG00000151208.16	ENSG00000151208	DLG5	-0.0724792803329616	-1.00495780621546	-1.58000856990324	0.114921052151275	0.725006680279462	Exon	Caudate
e165034	ENSG00000081479.12	ENSG00000081479	LRP2	-0.199476916855984	-1.91840610947649	-1.57998027550297	0.114927532853433	0.725023133610534	Exon	Caudate
e129533	ENSG00000143951.15	ENSG00000143951	WDPCP	-0.0799475777667292	-2.07843974305618	-1.57996672248618	0.114930637211784	0.725023133610534	Exon	Caudate
e437200	ENSG00000175600.15	ENSG00000175600	SUGCT	-0.0966326637645194	-2.51943921315977	-1.57996593356139	0.114930817919367	0.725023133610534	Exon	Caudate
e905022	ENSG00000197943.9	ENSG00000197943	PLCG2	0.166256582136542	-1.8743215870265	1.57996219815308	0.11493167353833	0.725023133610534	Exon	Caudate
e1075416	ENSG00000198300.12	ENSG00000198300	PEG3	0.101669394043379	1.67997375902919	1.57992591253897	0.114939985250113	0.725057667104777	Exon	Caudate
e29073	ENSG00000084070.11	ENSG00000084070	SMAP2	0.0772821594184013	1.3910736241271	1.57991628611095	0.11494219039361	0.725057667104777	Exon	Caudate
e185233	ENSG00000163466.15	ENSG00000163466	ARPC2	0.0488020252312652	2.69407189242731	1.5799089213824	0.114943877468028	0.725057667104777	Exon	Caudate
e98552	ENSG00000118873.15	ENSG00000118873	RAB3GAP2	0.0550739089592585	-0.515393639029827	1.57990331579061	0.114945161581482	0.725057667104777	Exon	Caudate
e1044401	ENSG00000105254.11	ENSG00000105254	TBCB	0.056572459638497	0.0521361197443124	1.57989047475291	0.114948103213565	0.725063585005865	Exon	Caudate
e164967	ENSG00000081479.12	ENSG00000081479	LRP2	-0.197704139719905	-0.917132980952445	-1.5798656620092	0.114953787499162	0.725069539232926	Exon	Caudate
e891660	ENSG00000103021.9	ENSG00000103021	CCDC113	-0.078654810915152	-1.21113058974251	-1.57986081169786	0.114954898670052	0.725069539232926	Exon	Caudate
e684719	ENSG00000111674.8	ENSG00000111674	ENO2	0.0812663678255545	4.29536045710506	1.57985487713953	0.114956258245539	0.725069539232926	Exon	Caudate
e1075277	ENSG00000269699.5	ENSG00000269699	ZIM2	0.101663197813889	1.67996668584829	1.57985106147679	0.114957132400119	0.725069539232926	Exon	Caudate
e679129	ENSG00000082805.19	ENSG00000082805	ERC1	-0.12980675781471	-3.58416945029753	-1.57984117461435	0.114959397469087	0.725069539232926	Exon	Caudate
e1044743	ENSG00000186017.14	ENSG00000186017	ZNF566	0.0368896632260882	1.86373851727438	1.57983342789989	0.114961172257206	0.725069539232926	Exon	Caudate
e905413	ENSG00000140961.12	ENSG00000140961	OSGIN1	-0.172481255612882	-3.45369933356241	-1.57982513826799	0.114963071452787	0.725069539232926	Exon	Caudate
e332312	ENSG00000113593.11	ENSG00000113593	PPWD1	0.0468815459164006	-0.0233649861028406	1.57979549902463	0.114969862152389	0.725080206796915	Exon	Caudate
e1143953	ENSG00000011201.11	ENSG00000011201	ANOS1	-0.0591477592519064	0.854719529969986	-1.5797867555425	0.114971865447585	0.725080206796915	Exon	Caudate
e74946	ENSG00000143303.11	ENSG00000143303	RRNAD1	-0.0518071566991101	0.0350158121803317	-1.57978018070927	0.11497337188294	0.725080206796915	Exon	Caudate
e1059563	ENSG00000042753.11	ENSG00000042753	AP2S1	0.0595028035872804	2.02860552497384	1.57976027276683	0.114977933314721	0.725080206796915	Exon	Caudate
e675984	ENSG00000110080.18	ENSG00000110080	ST3GAL4	-0.191047199184217	-4.06340694132256	-1.57974875646734	0.114980572066242	0.725080206796915	Exon	Caudate
e255273	ENSG00000047457.13	ENSG00000047457	CP	-0.266893902639949	-0.80579914435183	-1.57974839149318	0.114980655694245	0.725080206796915	Exon	Caudate
e228269	ENSG00000114904.12	ENSG00000114904	NEK4	-0.0539643678525388	2.09396858894072	-1.57974690022489	0.114980997395068	0.725080206796915	Exon	Caudate
e341451	ENSG00000175449.13	ENSG00000175449	RFESD	0.105115279618105	-2.72818087682191	1.57971637961571	0.11498799089182	0.725080206796915	Exon	Caudate
e301177	ENSG00000138821.12	ENSG00000138821	SLC39A8	-0.0533600833816535	1.86601315098654	-1.57970097514615	0.11499152080173	0.725080206796915	Exon	Caudate
e391993	ENSG00000112576.12	ENSG00000112576	CCND3	-0.0566618878295654	-0.266529712960725	-1.57969646010772	0.114992555431882	0.725080206796915	Exon	Caudate
e175562	ENSG00000128641.18	ENSG00000128641	MYO1B	-0.0842034854922185	-1.44519139064107	-1.57968979106374	0.114994083670193	0.725080206796915	Exon	Caudate
e3749	ENSG00000187730.7	ENSG00000187730	GABRD	0.107532559806597	1.6511671143602	1.57968753637764	0.11499460034423	0.725080206796915	Exon	Caudate
e3361	ENSG00000008128.22	ENSG00000008128	CDK11A	-0.120923524002974	-2.93202788876556	-1.5796571357573	0.115001566996842	0.725080206796915	Exon	Caudate
e489963	ENSG00000147459.17	ENSG00000147459	DOCK5	0.100670880456218	0.323067421301072	1.57965655742173	0.115001699532334	0.725080206796915	Exon	Caudate
e876602	ENSG00000077238.13	ENSG00000077238	IL4R	-0.200593553586057	-3.34804735090236	-1.57964898789818	0.11500343422932	0.725080206796915	Exon	Caudate
e1049857	ENSG00000013275.7	ENSG00000013275	PSMC4	0.0442444639521818	1.49324090089907	1.5796429974834	0.115004807058832	0.725080206796915	Exon	Caudate
e778938	ENSG00000182400.14	ENSG00000182400	TRAPPC6B	0.0577853647370275	1.75521345300284	1.57963593680928	0.115006425177392	0.725080206796915	Exon	Caudate
e170393	ENSG00000155657.25	ENSG00000155657	TTN	-0.127116464040469	-2.30543164149783	-1.57963082695245	0.115007596231775	0.725080206796915	Exon	Caudate
e307458	ENSG00000164066.12	ENSG00000164066	INTU	0.0474843394051552	1.25816692225968	1.57961230441229	0.115011841224507	0.725080206796915	Exon	Caudate
e849985	ENSG00000196547.14	ENSG00000196547	MAN2A2	0.140316386116761	-3.45844894632122	1.57961039908588	0.11501227789392	0.725080206796915	Exon	Caudate
e969104	ENSG00000141337.12	ENSG00000141337	ARSG	0.0990890646115765	-2.82267871546055	1.57960926840142	0.115012537028784	0.725080206796915	Exon	Caudate
e236733	ENSG00000080819.6	ENSG00000080819	CPOX	0.0757756464972903	2.50341459258754	1.57959828890662	0.115015053378041	0.725080206796915	Exon	Caudate
e73988	ENSG00000160781.15	ENSG00000160781	PAQR6	0.094106364912762	2.52612530997346	1.57959321743186	0.115016215705008	0.725080206796915	Exon	Caudate
e819696	ENSG00000137814.9	ENSG00000137814	HAUS2	-0.079249830179805	-1.82559514197845	-1.579585870797	0.115017899490426	0.725080206796915	Exon	Caudate
e890542	ENSG00000205336.11	ENSG00000205336	ADGRG1	-0.078362174284804	1.90568181929958	-1.57956241961647	0.115023274429208	0.725080206796915	Exon	Caudate
e801359	ENSG00000227051.6	ENSG00000227051	C14orf132	0.0594711494959442	1.23598130510904	1.57953221188953	0.115030198240031	0.725080206796915	Exon	Caudate
e204933	ENSG00000132182.11	ENSG00000132182	NUP210	0.0637119044524401	-0.982736810254949	1.57952493319156	0.115031866614954	0.725080206796915	Exon	Caudate
e882790	ENSG00000103496.14	ENSG00000103496	STX4	0.0790093064060978	-0.595654797648496	1.57951890374136	0.115033248660049	0.725080206796915	Exon	Caudate
e517794	ENSG00000147724.11	ENSG00000147724	FAM135B	0.102390155613889	-1.43955667878844	1.57950042147665	0.115037485168363	0.725080206796915	Exon	Caudate
e913823	ENSG00000141255.12	ENSG00000141255	SPATA22	0.11959395408233	-2.64315101235076	1.57949741577145	0.11503817414834	0.725080206796915	Exon	Caudate
e626933	ENSG00000110436.11	ENSG00000110436	SLC1A2	-0.0941052061050476	3.32697145806393	-1.57949343277933	0.115039087151023	0.725080206796915	Exon	Caudate
e420881	ENSG00000130338.12	ENSG00000130338	TULP4	0.048664636309747	0.964341077535228	1.57948844575315	0.115040230311812	0.725080206796915	Exon	Caudate
e338171	ENSG00000177034.14	ENSG00000177034	MTX3	0.0427264387187445	4.39897866904888	1.57947000457453	0.115044457604808	0.725080206796915	Exon	Caudate
e112034	ENSG00000169016.16	ENSG00000169016	E2F6	0.0882787475079536	-2.4501404000773	1.57946966701959	0.115044534984065	0.725080206796915	Exon	Caudate
e673199	ENSG00000137642.12	ENSG00000137642	SORL1	0.0618934576933342	2.40990881061143	1.57946104815388	0.115046510739867	0.725080206796915	Exon	Caudate
e941310	ENSG00000275066.4	ENSG00000275066	SYNRG	0.0417830544274443	0.48299788841083	1.57943900630398	0.115051563651091	0.725080206796915	Exon	Caudate
e803906	ENSG00000140153.17	ENSG00000140153	WDR20	0.080693722554235	-1.5584712958667	1.57943760705604	0.115051884422986	0.725080206796915	Exon	Caudate
e800444	ENSG00000165949.12	ENSG00000165949	IFI27	-0.100131231364523	0.713090108063209	-1.57943696512333	0.115052031583684	0.725080206796915	Exon	Caudate
e590802	ENSG00000122367.19	ENSG00000122367	LDB3	0.119620912867059	-0.421861387495261	1.57943150132995	0.115053284144114	0.725080206796915	Exon	Caudate
e721564	ENSG00000072657.8	ENSG00000072657	TRHDE	0.102887189401328	-2.37448494191434	1.57942519353371	0.115054730203396	0.725080206796915	Exon	Caudate
e323745	ENSG00000113100.9	ENSG00000113100	CDH9	0.131937761832841	-2.3133648435632	1.57941936617021	0.115056066136454	0.725080206796915	Exon	Caudate
e803922	ENSG00000140153.17	ENSG00000140153	WDR20	0.0491553329009433	-0.198074143115023	1.57941103243978	0.115057976679706	0.725080206796915	Exon	Caudate
e114618	ENSG00000138031.14	ENSG00000138031	ADCY3	0.0611586654073257	1.58006675514858	1.57939947284654	0.11506062680724	0.725080206796915	Exon	Caudate
e331198	ENSG00000113448.17	ENSG00000113448	PDE4D	-0.0546131471093671	1.47370551025313	-1.5793958613987	0.115061454769903	0.725080206796915	Exon	Caudate
e193631	ENSG00000085978.21	ENSG00000085978	ATG16L1	0.0592913210691178	0.35105481961659	1.5793820130151	0.115064629702101	0.725080206796915	Exon	Caudate
e400045	ENSG00000185760.15	ENSG00000185760	KCNQ5	0.1092728721952	0.16682910175555	1.57937953441799	0.115065197961841	0.725080206796915	Exon	Caudate
e769552	ENSG00000100439.10	ENSG00000100439	ABHD4	-0.0649558362203765	0.34557522165065	-1.57936831162151	0.115067771002901	0.725080206796915	Exon	Caudate
e81588	ENSG00000117475.13	ENSG00000117475	BLZF1	0.0557319139711372	-0.655491561255694	1.57936132622048	0.115069372562828	0.725080206796915	Exon	Caudate
e83186	ENSG00000162753.11	ENSG00000162753	SLC9C2	-0.12098586413087	-2.92214643183632	-1.57935649744156	0.115070479679037	0.725080206796915	Exon	Caudate
e580093	ENSG00000227345.8	ENSG00000227345	PARG	-0.0441135665411852	1.09113536230913	-1.57935272472157	0.11507134467364	0.725080206796915	Exon	Caudate
e647189	ENSG00000173933.19	ENSG00000173933	RBM4	0.0349798234610798	1.72404211698608	1.57934904937854	0.115072187346968	0.725080206796915	Exon	Caudate
e477912	ENSG00000197150.12	ENSG00000197150	ABCB8	-0.106667764665916	-2.90047237213383	-1.57934753704229	0.115072534093004	0.725080206796915	Exon	Caudate
e493092	ENSG00000243181.2	ENSG00000243181		-0.103202832858928	-2.80738621419214	-1.57934469698508	0.115073185259005	0.725080206796915	Exon	Caudate
e918205	ENSG00000167858.12	ENSG00000167858	TEKT1	-0.359061470268641	-3.39927780515296	-1.57933766827284	0.115074796808927	0.725080206796915	Exon	Caudate
e247064	ENSG00000075785.12	ENSG00000075785	RAB7A	0.0379086614871785	1.47134355135272	1.57932636523151	0.115077388418518	0.725080206796915	Exon	Caudate
e739840	ENSG00000022840.15	ENSG00000022840	RNF10	0.0401044396374954	0.717074631849285	1.57932492119414	0.115077719516894	0.725080206796915	Exon	Caudate
e153319	ENSG00000136718.9	ENSG00000136718	IMP4	-0.153841674546656	-3.72327091548818	-1.57929220288265	0.115085221587917	0.725080206796915	Exon	Caudate
e153334	ENSG00000136718.9	ENSG00000136718	IMP4	-0.153841674546656	-3.72327091548818	-1.57929220288265	0.115085221587917	0.725080206796915	Exon	Caudate
e630494	ENSG00000149182.14	ENSG00000149182	ARFGAP2	-0.0481464870521221	0.48378785226517	-1.5792866227623	0.115086501107503	0.725080206796915	Exon	Caudate
e586312	ENSG00000156026.14	ENSG00000156026	MCU	0.0721197243952824	-1.59982192264036	1.57928058072723	0.115087886556633	0.725080206796915	Exon	Caudate
e91336	ENSG00000077157.21	ENSG00000077157	PPP1R12B	0.0407863794721117	1.17978459729489	1.57927215721237	0.115089818105194	0.725080206796915	Exon	Caudate
e16553	ENSG00000011009.10	ENSG00000011009	LYPLA2	0.0697413562455938	-1.34766332100659	1.57925369525425	0.115094051601943	0.725080206796915	Exon	Caudate
e752332	ENSG00000133083.14	ENSG00000133083	DCLK1	0.0846657710302587	5.7380623715791	1.5792510851681	0.115094650128616	0.725080206796915	Exon	Caudate
e855765	ENSG00000103260.8	ENSG00000103260	METRN	0.0740587073121023	3.90101979396044	1.57924623898676	0.115095761427493	0.725080206796915	Exon	Caudate
e398413	ENSG00000266680.1	ENSG00000266680		-0.110590886577939	-2.8626841710201	-1.57924028689338	0.115097126339455	0.725080206796915	Exon	Caudate
e355026	ENSG00000113108.18	ENSG00000113108	APBB3	0.088841398007712	-1.75658492569192	1.57923288951537	0.115098822696536	0.725080206796915	Exon	Caudate
e1138888	ENSG00000186654.20	ENSG00000186654	PRR5	-0.0740417874355754	0.363922698615353	-1.57923212830702	0.115098997256964	0.725080206796915	Exon	Caudate
e485061	ENSG00000155970.11	ENSG00000155970	MICU3	0.0624318444674576	1.26255233073362	1.57920456156069	0.115105319008724	0.725101478137965	Exon	Caudate
e389499	ENSG00000096070.19	ENSG00000096070	BRPF3	0.0419527868663899	1.87746561904544	1.57919993083654	0.115106380977721	0.725101478137965	Exon	Caudate
e349042	ENSG00000217128.11	ENSG00000217128	FNIP1	-0.0525725386170778	-0.234083616547401	-1.57918364092713	0.115110116821808	0.725108033952534	Exon	Caudate
e1060005	ENSG00000105419.17	ENSG00000105419	MEIS3	-0.166173607336759	-3.44452072998161	-1.57917218770003	0.115112743503355	0.725108033952534	Exon	Caudate
e1110707	ENSG00000205581.10	ENSG00000205581	HMGN1	0.0682575076104778	-0.219408641088029	1.57916918387232	0.115113432408627	0.725108033952534	Exon	Caudate
e1652	ENSG00000127054.19	ENSG00000127054	CPSF3L	-0.0616865647717469	-1.06848484763196	-1.57915419318583	0.115116870458384	0.725108310268103	Exon	Caudate
e198552	ENSG00000168385.17	ENSG00000168385	SEPT2	-0.0609907518848448	1.64899800708572	-1.57915152053724	0.115117483427411	0.725108310268103	Exon	Caudate
e785135	ENSG00000131951.10	ENSG00000131951	LRRC9	-0.304658737469212	-3.86988330682364	-1.57913645735517	0.11512093819991	0.725117450982729	Exon	Caudate
e1031763	ENSG00000214046.8	ENSG00000214046	SMIM7	-0.0871006297801628	-2.13927754851502	-1.57912146777539	0.115124376172835	0.725118146854187	Exon	Caudate
e527201	ENSG00000107186.16	ENSG00000107186	MPDZ	0.0684639984308391	0.354092600843961	1.57911850426961	0.115125055884785	0.725118146854187	Exon	Caudate
e149392	ENSG00000189223.14	ENSG00000189223	PAX8-AS1	0.397505314699346	-0.103666348783597	1.5790748704919	0.11513506412818	0.725142028727623	Exon	Caudate
e59478	ENSG00000065183.15	ENSG00000065183	WDR3	0.0539462582160264	-0.61931223899111	1.57905924103728	0.115138649210321	0.725142028727623	Exon	Caudate
e425608	ENSG00000002822.15	ENSG00000002822	MAD1L1	-0.114142047294128	-3.44908269293357	-1.5790402866946	0.115142997073088	0.725142028727623	Exon	Caudate
e674130	ENSG00000154144.12	ENSG00000154144	TBRG1	0.0511822864224543	1.14677266176549	1.57903873226911	0.115143353642441	0.725142028727623	Exon	Caudate
e55474	ENSG00000116396.14	ENSG00000116396	KCNC4	-0.0705246648759479	-0.791717583629335	-1.57903513424323	0.115144178996227	0.725142028727623	Exon	Caudate
e37302	ENSG00000134717.17	ENSG00000134717	BTF3L4	-0.0461592856595809	0.241511609047673	-1.57903268879457	0.115144739962149	0.725142028727623	Exon	Caudate
e29989	ENSG00000186409.14	ENSG00000186409	CCDC30	-0.108595391069808	-2.31453233897875	-1.57902509000816	0.115146483075373	0.725142028727623	Exon	Caudate
e466519	ENSG00000077063.10	ENSG00000077063	CTTNBP2	0.0611672195905552	3.16056114133743	1.57899824106819	0.115152642218125	0.725142028727623	Exon	Caudate
e239852	ENSG00000144824.19	ENSG00000144824	PHLDB2	-0.124939585071451	-3.43213415341644	-1.57899481526493	0.115153428115586	0.725142028727623	Exon	Caudate
e193432	ENSG00000168918.13	ENSG00000168918	INPP5D	0.0760134644509874	-0.604869700973459	1.57898058435912	0.115156692806286	0.725142028727623	Exon	Caudate
e598782	ENSG00000156398.12	ENSG00000156398	SFXN2	0.082103962817118	-1.73051830452985	1.57893422192773	0.115167329248805	0.725142028727623	Exon	Caudate
e995371	ENSG00000141425.17	ENSG00000141425	RPRD1A	0.0495450369963201	2.60369149099133	1.57892890692759	0.115168548662658	0.725142028727623	Exon	Caudate
e599118	ENSG00000148843.13	ENSG00000148843	PDCD11	0.0645121307548139	-1.35068031537887	1.57891089551347	0.115172681074744	0.725142028727623	Exon	Caudate
e328787	ENSG00000151883.17	ENSG00000151883	PARP8	-0.0882122529409917	-2.0570811585114	-1.57890074669196	0.115175009600489	0.725142028727623	Exon	Caudate
e331002	ENSG00000145632.14	ENSG00000145632	PLK2	0.0968404286430046	3.79355971220848	1.57889898692356	0.115175413362085	0.725142028727623	Exon	Caudate
e119119	ENSG00000119801.12	ENSG00000119801	YPEL5	0.0372152321586173	3.98968991884411	1.57889591883011	0.115176117308708	0.725142028727623	Exon	Caudate
e148675	ENSG00000188177.13	ENSG00000188177	ZC3H6	0.0462002107458233	0.17895774833129	1.57889452843778	0.11517643632292	0.725142028727623	Exon	Caudate
e309079	ENSG00000179387.9	ENSG00000179387	ELMOD2	-0.0531859264013454	-0.410361430209115	-1.57887824319132	0.115180172892215	0.725142028727623	Exon	Caudate
e1074050	ENSG00000133247.13	ENSG00000133247	KMT5C	0.124802645838125	-3.44766330334392	1.57883988101478	0.11518897528226	0.725142028727623	Exon	Caudate
e124539	ENSG00000116016.13	ENSG00000116016	EPAS1	-0.063841279198986	1.44802442395366	-1.57883827698271	0.115189343346874	0.725142028727623	Exon	Caudate
e235381	ENSG00000185008.17	ENSG00000185008	ROBO2	0.166742222290452	-2.91635558655334	1.57883760382155	0.115189497812142	0.725142028727623	Exon	Caudate
e781323	ENSG00000100504.16	ENSG00000100504	PYGL	-0.122301527700925	-2.20565977591041	-1.57882793658239	0.115191716099432	0.725142028727623	Exon	Caudate
e741515	ENSG00000158023.9	ENSG00000158023	WDR66	-0.105273674695381	-2.32204153918644	-1.57882588651019	0.115192186522366	0.725142028727623	Exon	Caudate
e1100597	ENSG00000101191.16	ENSG00000101191	DIDO1	0.0332325294069556	0.661087561911862	1.57881632538421	0.115194380500707	0.725142028727623	Exon	Caudate
e336825	ENSG00000248684.1	ENSG00000248684	BIN2P2	0.206500168397531	-3.14029762256477	1.57879236320218	0.115199879214398	0.725142028727623	Exon	Caudate
e1124294	ENSG00000178026.12	ENSG00000178026	LRRC75B	-0.092496053322281	-2.35239313034172	-1.57876365299002	0.115206467753605	0.725142028727623	Exon	Caudate
e351764	ENSG00000120708.16	ENSG00000120708	TGFBI	0.190715104578799	-3.15724380180761	1.57874924136806	0.115209775104856	0.725142028727623	Exon	Caudate
e826608	ENSG00000128833.12	ENSG00000128833	MYO5C	-0.115709519452218	-2.59215035873003	-1.57874125386201	0.115211608205496	0.725142028727623	Exon	Caudate
e575082	ENSG00000148516.21	ENSG00000148516	ZEB1	-0.0473386176407969	0.278903883226861	-1.57873946329003	0.115212019137751	0.725142028727623	Exon	Caudate
e760348	ENSG00000139746.15	ENSG00000139746	RBM26	0.0373873003641018	1.52115460938199	1.57872455091754	0.115215441538765	0.725142028727623	Exon	Caudate
e444827	ENSG00000106638.15	ENSG00000106638	TBL2	0.110111468677888	-2.93915053547722	1.5787144912116	0.115217750294388	0.725142028727623	Exon	Caudate
e444855	ENSG00000106638.15	ENSG00000106638	TBL2	0.110111468677888	-2.93915053547722	1.5787144912116	0.115217750294388	0.725142028727623	Exon	Caudate
e273393	ENSG00000161267.11	ENSG00000161267	BDH1	-0.0956176702682968	-0.120283479068203	-1.57870936848008	0.115218926002354	0.725142028727623	Exon	Caudate
e74526	ENSG00000125462.16	ENSG00000125462	C1orf61	-0.089600904054239	3.40975504412608	-1.57870586802267	0.115219729390847	0.725142028727623	Exon	Caudate
e794277	ENSG00000119685.19	ENSG00000119685	TTLL5	-0.0815863298772955	-2.15977722868971	-1.57869568579162	0.11522206633552	0.725142028727623	Exon	Caudate
e925154	ENSG00000006740.16	ENSG00000006740	ARHGAP44	0.0847843786289697	0.576598540823812	1.57868903373928	0.115223593081867	0.725142028727623	Exon	Caudate
e372742	ENSG00000124570.17	ENSG00000124570	SERPINB6	-0.0525005462949115	1.32401601710513	-1.57868667117837	0.115224135329073	0.725142028727623	Exon	Caudate
e468167	ENSG00000048405.9	ENSG00000048405	ZNF800	0.0470148013115588	1.55441443710727	1.57867943632416	0.115225795861541	0.725142028727623	Exon	Caudate
e269098	ENSG00000145012.12	ENSG00000145012	LPP	-0.0643998863602575	-1.14316138817724	-1.57866536818492	0.115229024813032	0.725142028727623	Exon	Caudate
e317440	ENSG00000173320.10	ENSG00000173320	STOX2	0.0606060042290746	0.206878042674119	1.57866305275999	0.115229556261503	0.725142028727623	Exon	Caudate
e637057	ENSG00000124920.13	ENSG00000124920	MYRF	0.129482141497322	0.34954516257026	1.57865644946022	0.115231071896121	0.725142028727623	Exon	Caudate
e531430	ENSG00000168913.6	ENSG00000168913	ENHO	-0.0800480396223687	5.1529166886333	-1.57864893524195	0.115232796630142	0.725142028727623	Exon	Caudate
e1019629	ENSG00000188321.13	ENSG00000188321	ZNF559	0.0906233098121706	-1.87132661079046	1.57864441303557	0.115233834619287	0.725142028727623	Exon	Caudate
e648366	ENSG00000172531.14	ENSG00000172531	PPP1CA	0.0449517913016835	1.94982451020531	1.57863493621532	0.115236009872696	0.725142028727623	Exon	Caudate
e995386	ENSG00000141425.17	ENSG00000141425	RPRD1A	0.0495482504825302	2.6033957708542	1.57862752757007	0.115237710431996	0.725142028727623	Exon	Caudate
e225280	ENSG00000088538.12	ENSG00000088538	DOCK3	0.0629612011391573	0.534066553273729	1.57862496640248	0.115238298319709	0.725142028727623	Exon	Caudate
e1004032	ENSG00000170677.5	ENSG00000170677	SOCS6	0.0431152168576112	1.54894367753892	1.5786222180879	0.115238929167575	0.725142028727623	Exon	Caudate
e674710	ENSG00000150433.9	ENSG00000150433	TMEM218	0.0989704158100842	-1.85236877213977	1.57862111454364	0.115239182475789	0.725142028727623	Exon	Caudate
e283144	ENSG00000281028.1	ENSG00000281028		-0.10860369446924	-2.34358994582207	-1.57860041243538	0.115243934531629	0.725142028727623	Exon	Caudate
e381411	ENSG00000228789.6	ENSG00000228789	HCG22	0.299596071093923	-3.71140498494755	1.57859651259319	0.115244829736412	0.725142028727623	Exon	Caudate
e72114	ENSG00000160752.14	ENSG00000160752	FDPS	0.0957271856800028	-2.09944947737114	1.57857683504289	0.115249346781684	0.725142028727623	Exon	Caudate
e925787	ENSG00000175106.16	ENSG00000175106	TVP23C	-0.0768023913011491	0.226788051277915	-1.57856523127596	0.115252010529402	0.725142028727623	Exon	Caudate
e664599	ENSG00000149311.17	ENSG00000149311	ATM	0.0437017136940464	0.851258931960102	1.57856441149855	0.115252198718422	0.725142028727623	Exon	Caudate
e601286	ENSG00000148737.16	ENSG00000148737	TCF7L2	-0.118587069759127	-2.43737562552331	-1.57855647744224	0.115254020081815	0.725142028727623	Exon	Caudate
e1148160	ENSG00000198814.12	ENSG00000198814	GK	-0.0886768807834571	-2.09478722823244	-1.57854973307633	0.115255568354536	0.725142028727623	Exon	Caudate
e140346	ENSG00000232531.3	ENSG00000232531		-0.0945140949648153	-2.65327126194266	-1.57854801706999	0.115255962292751	0.725142028727623	Exon	Caudate
e580763	ENSG00000185532.15	ENSG00000185532	PRKG1	-0.118848436869536	-2.47206638912767	-1.57853492283813	0.115258968329673	0.725142028727623	Exon	Caudate
e960087	ENSG00000239672.7	ENSG00000239672	NME1	0.0589478107492648	1.55506370167294	1.57852563874298	0.115261099712722	0.725142028727623	Exon	Caudate
e761314	ENSG00000065150.18	ENSG00000065150	IPO5	0.0285254178647588	1.97073267851498	1.57852027226547	0.115262331728418	0.725142028727623	Exon	Caudate
e331022	ENSG00000145632.14	ENSG00000145632	PLK2	0.0968160036930234	3.79344901442481	1.57851666100153	0.115263160794646	0.725142028727623	Exon	Caudate
e347147	ENSG00000168916.15	ENSG00000168916	ZNF608	0.124518916202024	-2.20568229107002	1.57850862216044	0.115265006351439	0.725142028727623	Exon	Caudate
e1075335	ENSG00000269699.5	ENSG00000269699	ZIM2	0.1015058434903	1.68029410450336	1.57850801353301	0.115265146081051	0.725142028727623	Exon	Caudate
e947875	ENSG00000108797.11	ENSG00000108797	CNTNAP1	0.0723783568626655	-0.472274882769369	1.57850314315536	0.115266264234563	0.725142028727623	Exon	Caudate
e78565	ENSG00000158864.12	ENSG00000158864	NDUFS2	0.0476081494884985	1.55280203920664	1.57849379491933	0.115268410450022	0.725142028727623	Exon	Caudate
e1020962	ENSG00000130816.14	ENSG00000130816	DNMT1	0.0565218260266502	-0.849554827817943	1.57848455666673	0.115270531445922	0.725142028727623	Exon	Caudate
e707791	ENSG00000139637.13	ENSG00000139637	C12orf10	0.046360038865947	0.695140406444878	1.57847787072729	0.115272066479472	0.725142028727623	Exon	Caudate
e813564	ENSG00000198838.13	ENSG00000198838	RYR3	0.10793328419463	-2.18113009364324	1.57846041522409	0.115276074187269	0.725142028727623	Exon	Caudate
e684736	ENSG00000111676.14	ENSG00000111676	ATN1	-0.0915145363304942	-0.61203567518363	-1.57845736156568	0.115276775305296	0.725142028727623	Exon	Caudate
e93641	ENSG00000117266.15	ENSG00000117266	CDK18	0.116727647707171	0.245483821189685	1.57845106979568	0.115278219902293	0.725142028727623	Exon	Caudate
e87274	ENSG00000135842.16	ENSG00000135842	FAM129A	-0.174450545757575	-3.51532223721824	-1.57842661706406	0.115283834410865	0.725142028727623	Exon	Caudate
e311012	ENSG00000170390.15	ENSG00000170390	DCLK2	0.0412200060356741	1.55763761905476	1.57842109140971	0.115285103167477	0.725142028727623	Exon	Caudate
e865751	ENSG00000078328.19	ENSG00000078328	RBFOX1	0.100461783978769	1.76123514655238	1.57840945018564	0.11528777616843	0.725142028727623	Exon	Caudate
e795961	ENSG00000100629.16	ENSG00000100629	CEP128	-0.117544148206686	-2.86075855999552	-1.57840204145636	0.115289477350102	0.725142028727623	Exon	Caudate
e241821	ENSG00000144847.12	ENSG00000144847	IGSF11	-0.0434312716366729	1.20621308136754	-1.57839667146999	0.115290710410971	0.725142028727623	Exon	Caudate
e1156374	ENSG00000172943.19	ENSG00000172943	PHF8	-0.0958315577691765	-2.6265219220775	-1.57839453799009	0.115291200305343	0.725142028727623	Exon	Caudate
e261373	ENSG00000075651.15	ENSG00000075651	PLD1	0.1071773554998	2.34891409813111	1.57839086024329	0.115292044801553	0.725142028727623	Exon	Caudate
e462025	ENSG00000189056.13	ENSG00000189056	RELN	0.0999955908911415	-0.598328668793626	1.57837569365459	0.115295527454689	0.725142028727623	Exon	Caudate
e69562	ENSG00000143569.18	ENSG00000143569	UBAP2L	0.0349872724786553	1.80067288161988	1.5783756218692	0.115295543938727	0.725142028727623	Exon	Caudate
e521928	ENSG00000178814.16	ENSG00000178814	OPLAH	-0.117392826800137	-2.40875010763807	-1.5783746963671	0.115295756461398	0.725142028727623	Exon	Caudate
e140549	ENSG00000144026.11	ENSG00000144026	ZNF514	0.0652302805718631	-0.993155125833319	1.57836402352169	0.11529820728489	0.725142028727623	Exon	Caudate
e334018	ENSG00000152939.14	ENSG00000152939	MARVELD2	-0.130074358317714	-3.46026914716071	-1.57836256176498	0.115298542953751	0.725142028727623	Exon	Caudate
e952945	ENSG00000280022.1	ENSG00000280022		-0.154107701841148	-3.76000240677167	-1.57834560824374	0.115302436112933	0.725142028727623	Exon	Caudate
e913540	ENSG00000262050.1	ENSG00000262050		0.089846198122301	-2.03844833537676	1.57834104587415	0.115303483820443	0.725142028727623	Exon	Caudate
e32411	ENSG00000178028.13	ENSG00000178028	DMAP1	0.0464883649665875	0.500415492690136	1.57833937409644	0.115303867731172	0.725142028727623	Exon	Caudate
e1081806	ENSG00000089048.14	ENSG00000089048	ESF1	-0.0691245566718933	-1.11522683243452	-1.57833646024884	0.115304536875992	0.725142028727623	Exon	Caudate
e303901	ENSG00000205403.12	ENSG00000205403	CFI	-0.193104264291068	-2.96331810131546	-1.57832859538062	0.11530634300354	0.725142028727623	Exon	Caudate
e63552	ENSG00000178104.19	ENSG00000178104	PDE4DIP	0.0587339478256857	1.43968976663994	1.57831036507677	0.115310529587291	0.725142028727623	Exon	Caudate
e420612	ENSG00000175048.16	ENSG00000175048	ZDHHC14	0.0573218694432422	-0.609529894235023	1.57830437245729	0.115311905816743	0.725142028727623	Exon	Caudate
e40976	ENSG00000162599.15	ENSG00000162599	NFIA	-0.087437971561354	-0.776314692414061	-1.57829497167126	0.115314064771639	0.725142028727623	Exon	Caudate
e938246	ENSG00000108671.9	ENSG00000108671	PSMD11	-0.0506878317945977	-0.421124493291	-1.57829172609316	0.11531481014829	0.725142028727623	Exon	Caudate
e1131587	ENSG00000100320.22	ENSG00000100320	RBFOX2	0.0735745743974649	0.327451979097082	1.57828505176799	0.115316342979968	0.725142028727623	Exon	Caudate
e576511	ENSG00000095794.19	ENSG00000095794	CREM	0.072653505265472	-0.588813014002616	1.57824402856149	0.115325764760714	0.725142028727623	Exon	Caudate
e1075411	ENSG00000198300.12	ENSG00000198300	PEG3	0.101490379047851	1.68028075547139	1.57824141286841	0.115326365526334	0.725142028727623	Exon	Caudate
e578285	ENSG00000239883.8	ENSG00000239883	PARGP1	-0.0695604068692979	1.86255111689569	-1.57822198503158	0.11533082773897	0.725142028727623	Exon	Caudate
e844941	ENSG00000259343.5	ENSG00000259343	TMC3-AS1	0.14666437420733	-3.67368183508207	1.57821854327301	0.115331618261087	0.725142028727623	Exon	Caudate
e294313	ENSG00000272414.5	ENSG00000272414	FAM47E-STBD1	-0.0733257360877272	0.617572903815038	-1.57821794672095	0.115331755280894	0.725142028727623	Exon	Caudate
e385693	ENSG00000204301.6	ENSG00000204301	NOTCH4	-0.145647481148741	-3.16282812035622	-1.5782106756941	0.115333425346127	0.725142028727623	Exon	Caudate
e223981	ENSG00000001617.11	ENSG00000001617	SEMA3F	-0.099023327799274	-0.500820010808125	-1.57820649456394	0.115334385708827	0.725142028727623	Exon	Caudate
e224000	ENSG00000001617.11	ENSG00000001617	SEMA3F	-0.099023327799274	-0.500820010808125	-1.57820649456394	0.115334385708827	0.725142028727623	Exon	Caudate
e224021	ENSG00000001617.11	ENSG00000001617	SEMA3F	-0.099023327799274	-0.500820010808125	-1.57820649456394	0.115334385708827	0.725142028727623	Exon	Caudate
e110908	ENSG00000119185.12	ENSG00000119185	ITGB1BP1	0.0715370650936743	0.0642407604515147	1.57820017003095	0.115335838401162	0.725142028727623	Exon	Caudate
e234024	ENSG00000144744.16	ENSG00000144744	UBA3	0.0386615423767888	0.930490896313478	1.57818909716406	0.115338381780868	0.725142028727623	Exon	Caudate
e845101	ENSG00000140598.13	ENSG00000140598	EFL1	0.0647022620355901	-1.47949027135622	1.57818385966066	0.115339584823474	0.725142028727623	Exon	Caudate
e180344	ENSG00000138443.15	ENSG00000138443	ABI2	-0.038529127839501	1.97285659035412	-1.57818268418408	0.115339854829129	0.725142028727623	Exon	Caudate
e518854	ENSG00000254324.3	ENSG00000254324	MIR151A	-0.112216182538974	-2.62780427622019	-1.57818085593522	0.115340274776838	0.725142028727623	Exon	Caudate
e322896	ENSG00000154124.4	ENSG00000154124	OTULIN	-0.0614763783560648	-1.24760606082315	-1.57816991857004	0.115342787108525	0.725142028727623	Exon	Caudate
e661620	ENSG00000257057.2	ENSG00000257057	C11orf97	-0.165741696309478	-2.83401189559814	-1.57816794613317	0.115343240185281	0.725142028727623	Exon	Caudate
e148802	ENSG00000114999.7	ENSG00000114999	TTL	0.0496072535933679	0.146222254551163	1.57813864156462	0.115349971729136	0.725157082349019	Exon	Caudate
e606443	ENSG00000150760.12	ENSG00000150760	DOCK1	0.055828889992239	1.35136703587226	1.57812515158163	0.115353070613416	0.725157082349019	Exon	Caudate
e886466	ENSG00000166164.15	ENSG00000166164	BRD7	0.0417907136105409	1.43374307993588	1.57811334634704	0.115355782535539	0.725157082349019	Exon	Caudate
e794601	ENSG00000013523.9	ENSG00000013523	ANGEL1	0.0419800368804153	0.695512192339972	1.57811256013489	0.115355963147556	0.725157082349019	Exon	Caudate
e101506	ENSG00000143740.14	ENSG00000143740	SNAP47	0.0874440227723125	-1.02305270158235	1.57808990245356	0.115361168262902	0.725157082349019	Exon	Caudate
e736852	ENSG00000111344.11	ENSG00000111344	RASAL1	0.0896719539539642	-1.12976364771819	1.57808147271021	0.115363104862595	0.725157082349019	Exon	Caudate
e615819	ENSG00000132254.12	ENSG00000132254	ARFIP2	-0.0424410517664129	0.321408993472664	-1.57805438906556	0.115369327073618	0.725157082349019	Exon	Caudate
e658195	ENSG00000137502.9	ENSG00000137502	RAB30	-0.0489945726505611	0.871253911246015	-1.57804704193959	0.115371015051955	0.725157082349019	Exon	Caudate
e1044672	ENSG00000232677.6	ENSG00000232677	LINC00665	0.0586159177856278	0.277151531358161	1.57804377192223	0.115371766334095	0.725157082349019	Exon	Caudate
e13268	ENSG00000127481.14	ENSG00000127481	UBR4	0.0369392018327053	0.705173919636568	1.57804220896385	0.115372125423067	0.725157082349019	Exon	Caudate
e1146172	ENSG00000008086.11	ENSG00000008086	CDKL5	0.0730398531275679	1.53138462769421	1.57804193170389	0.115372189123509	0.725157082349019	Exon	Caudate
e906004	ENSG00000064270.12	ENSG00000064270	ATP2C2	0.138791181093861	-3.00098634588288	1.57804141054473	0.115372308859837	0.725157082349019	Exon	Caudate
e278597	ENSG00000152953.12	ENSG00000152953	STK32B	0.0725505406579355	-0.873510701954198	1.57802304496236	0.115376528415384	0.725157082349019	Exon	Caudate
e278621	ENSG00000152953.12	ENSG00000152953	STK32B	0.0725505406579355	-0.873510701954198	1.57802304496236	0.115376528415384	0.725157082349019	Exon	Caudate
e278633	ENSG00000152953.12	ENSG00000152953	STK32B	0.0725505406579355	-0.873510701954198	1.57802304496236	0.115376528415384	0.725157082349019	Exon	Caudate
e458680	ENSG00000146830.9	ENSG00000146830	GIGYF1	-0.0742156135795987	-1.34171656753188	-1.57801797169723	0.115377694036924	0.725157082349019	Exon	Caudate
e305106	ENSG00000145362.17	ENSG00000145362	ANK2	0.0333133710271416	3.28043443870952	1.5780002495437	0.115381765910458	0.725163744984404	Exon	Caudate
e232735	ENSG00000163630.10	ENSG00000163630	SYNPR	0.148613691536681	2.06777349552729	1.57797701323752	0.115387104897392	0.725163744984404	Exon	Caudate
e937354	ENSG00000131242.16	ENSG00000131242	RAB11FIP4	0.0453939371882161	1.73116214575042	1.57796563263579	0.115389719880025	0.725163744984404	Exon	Caudate
e163877	ENSG00000123607.14	ENSG00000123607	TTC21B	0.0547839387582666	-0.284210907245763	1.57795225072914	0.115392794773197	0.725163744984404	Exon	Caudate
e703779	ENSG00000167588.12	ENSG00000167588	GPD1	0.173661618057091	-1.71359795531566	1.57794449674167	0.115394576513261	0.725163744984404	Exon	Caudate
e917932	ENSG00000129235.10	ENSG00000129235	TXNDC17	0.0909322259916862	-0.806471062336173	1.57794049001345	0.115395497202675	0.725163744984404	Exon	Caudate
e1043296	ENSG00000161265.14	ENSG00000161265	U2AF1L4	0.0805864230853819	-2.03299152699718	1.57793246099242	0.11539734217548	0.725163744984404	Exon	Caudate
e913343	ENSG00000007168.12	ENSG00000007168	PAFAH1B1	0.0369352606756998	6.53609166957121	1.57792467813643	0.115399130604734	0.725163744984404	Exon	Caudate
e932159	ENSG00000124422.11	ENSG00000124422	USP22	-0.0364274821874274	3.119158286214	-1.57792059180663	0.115400069614774	0.725163744984404	Exon	Caudate
e149401	ENSG00000189223.14	ENSG00000189223	PAX8-AS1	0.397204774497779	-0.103439191236817	1.57791821891084	0.11540061489242	0.725163744984404	Exon	Caudate
e733301	ENSG00000151148.13	ENSG00000151148	UBE3B	0.0694170129507595	-1.72357913089303	1.57791636374368	0.115401041200453	0.725163744984404	Exon	Caudate
e498855	ENSG00000047249.16	ENSG00000047249	ATP6V1H	0.0566887352592839	2.26930600100655	1.57790614135899	0.115403390275072	0.725163744984404	Exon	Caudate
e441278	ENSG00000106070.17	ENSG00000106070	GRB10	0.053454920140359	0.703445321602586	1.5778999955	0.115404802593972	0.725163744984404	Exon	Caudate
e714755	ENSG00000182199.10	ENSG00000182199	SHMT2	-0.10259213269599	-2.24209318245621	-1.57788813331633	0.11540752856333	0.725168283210104	Exon	Caudate
e97676	ENSG00000152104.11	ENSG00000152104	PTPN14	-0.110790730407526	-2.87973670405674	-1.5778581662692	0.115414415317078	0.725194243476774	Exon	Caudate
e711680	ENSG00000065361.14	ENSG00000065361	ERBB3	0.103511640589819	0.654244523065157	1.57785271697163	0.115415667659855	0.725194243476774	Exon	Caudate
e544390	ENSG00000228376.3	ENSG00000228376	GAS2L1P2	-0.150193228786968	-2.69288834804462	-1.57783947002757	0.115418712081319	0.725199006179465	Exon	Caudate
e943608	ENSG00000141736.13	ENSG00000141736	ERBB2	-0.0835596048454175	-1.17523617172135	-1.5778319807308	0.115420433304515	0.725199006179465	Exon	Caudate
e117551	ENSG00000115216.13	ENSG00000115216	NRBP1	0.0911521171475169	-2.36379540817497	1.57781676693101	0.115423929869434	0.725208385049863	Exon	Caudate
e1123576	ENSG00000099991.17	ENSG00000099991	CABIN1	-0.0482101942872859	0.336835623508701	-1.57777015168126	0.115434643903361	0.72524273770369	Exon	Caudate
e6951	ENSG00000041988.15	ENSG00000041988	THAP3	0.0479893284169921	-0.39759459008045	1.57775153299362	0.115438923435894	0.72524273770369	Exon	Caudate
e336225	ENSG00000198780.11	ENSG00000198780	FAM169A	0.203687257023913	-3.86677148344836	1.57774912797672	0.115439476241673	0.72524273770369	Exon	Caudate
e625923	ENSG00000110427.14	ENSG00000110427	KIAA1549L	0.096783501698492	1.23449140810819	1.57774684267213	0.115440001532884	0.72524273770369	Exon	Caudate
e568153	ENSG00000170525.18	ENSG00000170525	PFKFB3	0.082724599074557	0.714128177249633	1.57773975758392	0.115441630095653	0.72524273770369	Exon	Caudate
e307843	ENSG00000138709.17	ENSG00000138709	LARP1B	-0.0974919577786015	-2.25261603861953	-1.57773356168159	0.115443054286979	0.72524273770369	Exon	Caudate
e1075366	ENSG00000198300.12	ENSG00000198300	PEG3	0.101456864003292	1.68026308525798	1.57773194864905	0.115443425061229	0.72524273770369	Exon	Caudate
e1090743	ENSG00000132792.18	ENSG00000132792	CTNNBL1	-0.0476020208123654	-0.520755343738616	-1.57772294789537	0.115445494006191	0.725243146024034	Exon	Caudate
e424883	ENSG00000164828.17	ENSG00000164828	SUN1	0.0506245707646407	-0.233895365457291	1.57770838598436	0.115448841320354	0.725251585067267	Exon	Caudate
e200699	ENSG00000150995.18	ENSG00000150995	ITPR1	0.090964857309107	1.2611177693024	1.57768030790764	0.115455295781802	0.725261865274377	Exon	Caudate
e878165	ENSG00000197165.10	ENSG00000197165	SULT1A2	0.263450882523995	-3.08938882451519	1.57765823662974	0.11546036962742	0.725261865274377	Exon	Caudate
e705034	ENSG00000183283.15	ENSG00000183283	DAZAP2	-0.084350076789741	-0.0466587381314706	-1.5776545654868	0.115461213583506	0.725261865274377	Exon	Caudate
e168451	ENSG00000128656.13	ENSG00000128656	CHN1	0.100041719386042	3.09716830922284	1.57764040348285	0.115464469320783	0.725261865274377	Exon	Caudate
e80981	ENSG00000198771.10	ENSG00000198771	RCSD1	0.140813037169983	-2.87966459917457	1.57763580810004	0.115465525780004	0.725261865274377	Exon	Caudate
e379945	ENSG00000204599.14	ENSG00000204599	TRIM39	-0.0698882787312285	-1.56740879987445	-1.57762800550887	0.115467319580442	0.725261865274377	Exon	Caudate
e73420	ENSG00000116584.17	ENSG00000116584	ARHGEF2	0.0534148976760376	0.791531408937	1.57761720185992	0.115469803354502	0.725261865274377	Exon	Caudate
e448897	ENSG00000187391.19	ENSG00000187391	MAGI2	0.0394071525375891	1.5871305909701	1.57760198115539	0.115473302687401	0.725261865274377	Exon	Caudate
e389374	ENSG00000112062.10	ENSG00000112062	MAPK14	0.130582380016309	-2.87200793144835	1.57759196545625	0.115475605403446	0.725261865274377	Exon	Caudate
e670931	ENSG00000186166.8	ENSG00000186166	CCDC84	-0.0599392007627214	1.19567304437893	-1.57757313461866	0.115479934911967	0.725261865274377	Exon	Caudate
e921815	ENSG00000170004.16	ENSG00000170004	CHD3	0.0687215799014058	1.01596859765945	1.57757026419839	0.115480594878412	0.725261865274377	Exon	Caudate
e1138816	ENSG00000186654.20	ENSG00000186654	PRR5	-0.0739286436902556	0.374106161939708	-1.57756825008272	0.115481057965255	0.725261865274377	Exon	Caudate
e988926	ENSG00000154864.11	ENSG00000154864	PIEZO2	0.23288611681531	-3.65777145441343	1.57756376544479	0.115482089081519	0.725261865274377	Exon	Caudate
e423699	ENSG00000112562.18	ENSG00000112562	SMOC2	-0.111313541081777	-1.45130090079503	-1.57755038798106	0.115485164895942	0.725261865274377	Exon	Caudate
e1115891	ENSG00000160284.14	ENSG00000160284	SPATC1L	-0.204058871419901	-2.91207839601525	-1.57753312563068	0.115489134038798	0.725261865274377	Exon	Caudate
e1060374	ENSG00000024422.11	ENSG00000024422	EHD2	-0.0935480051449455	-1.34426779255293	-1.57750835121634	0.115494830623305	0.725261865274377	Exon	Caudate
e425752	ENSG00000106266.9	ENSG00000106266	SNX8	-0.0762419586825646	-1.28597560005968	-1.57750548869816	0.115495488839909	0.725261865274377	Exon	Caudate
e542058	ENSG00000196305.17	ENSG00000196305	IARS	-0.059065490638069	-0.743931227297759	-1.57750148005586	0.115496410604938	0.725261865274377	Exon	Caudate
e294686	ENSG00000138767.12	ENSG00000138767	CNOT6L	-0.046643307662615	0.0516622574953186	-1.5774869061678	0.115499761838481	0.725261865274377	Exon	Caudate
e507891	ENSG00000156162.16	ENSG00000156162	DPY19L4	0.0703817836285179	-1.29798842962553	1.57747380484507	0.11550277452437	0.725261865274377	Exon	Caudate
e507896	ENSG00000156162.16	ENSG00000156162	DPY19L4	0.0703817836285179	-1.29798842962553	1.57747380484507	0.11550277452437	0.725261865274377	Exon	Caudate
e73290	ENSG00000132680.10	ENSG00000132680	KIAA0907	-0.134009015512647	-3.65583359302289	-1.57746182105353	0.115505530285145	0.725261865274377	Exon	Caudate
e195555	ENSG00000124831.18	ENSG00000124831	LRRFIP1	-0.0653121149214327	-1.0224889956413	-1.57746050458599	0.115505833019678	0.725261865274377	Exon	Caudate
e473923	ENSG00000090266.12	ENSG00000090266	NDUFB2	0.0554514969529866	3.0189464309231	1.57745914460102	0.115506145762123	0.725261865274377	Exon	Caudate
e800439	ENSG00000165949.12	ENSG00000165949	IFI27	-0.100012186903497	0.713176391131146	-1.57745813931033	0.115506376939423	0.725261865274377	Exon	Caudate
e262762	ENSG00000136521.12	ENSG00000136521	NDUFB5	0.052388244174771	2.02162661145327	1.57745724475114	0.115506582653142	0.725261865274377	Exon	Caudate
e567640	ENSG00000196372.12	ENSG00000196372	ASB13	-0.0764639938181247	-1.73364104694626	-1.57745145559196	0.11550791394093	0.725261865274377	Exon	Caudate
e509479	ENSG00000132554.19	ENSG00000132554	RGS22	-0.197447591839241	-3.20294902095585	-1.57745005340196	0.115508236393449	0.725261865274377	Exon	Caudate
e956020	ENSG00000159199.13	ENSG00000159199	ATP5G1	0.065103276682827	1.97376344385315	1.57744849926339	0.115508593789426	0.725261865274377	Exon	Caudate
e723627	ENSG00000111058.7	ENSG00000111058	ACSS3	-0.0862952812275579	-0.924212491502482	-1.57743715110953	0.115511203483125	0.725265668267999	Exon	Caudate
e616977	ENSG00000166405.14	ENSG00000166405	RIC3	0.0449336362649804	0.766028416653563	1.57741454989167	0.115516401141695	0.725278277336245	Exon	Caudate
e791539	ENSG00000100767.15	ENSG00000100767	PAPLN	-0.137735313763857	-3.23936376790563	-1.57740070895686	0.115519584267214	0.725278277336245	Exon	Caudate
e1090620	ENSG00000197122.11	ENSG00000197122	SRC	0.0851931669457258	-1.76716173664201	1.57740040330328	0.115519654561927	0.725278277336245	Exon	Caudate
e473927	ENSG00000090266.12	ENSG00000090266	NDUFB2	0.0554492344985165	3.01894407773088	1.57739356227741	0.115521227881115	0.725278277336245	Exon	Caudate
e722866	ENSG00000067715.13	ENSG00000067715	SYT1	0.0829291665223845	2.54401586500367	1.57738118562567	0.115524074342752	0.725283566192423	Exon	Caudate
e507316	ENSG00000164953.15	ENSG00000164953	TMEM67	-0.0725381959208709	-0.472968606980887	-1.57735077534944	0.115531068527968	0.725296629820147	Exon	Caudate
e473933	ENSG00000090266.12	ENSG00000090266	NDUFB2	0.0554351989280562	3.01872912976809	1.57733921662372	0.115533727054767	0.725296629820147	Exon	Caudate
e106104	ENSG00000182901.16	ENSG00000182901	RGS7	0.0888133553163996	-0.536116409024586	1.5773387468988	0.115533835093328	0.725296629820147	Exon	Caudate
e507945	ENSG00000164941.13	ENSG00000164941	INTS8	0.0614616068751364	-1.0961702660279	1.57733728419856	0.115534171520589	0.725296629820147	Exon	Caudate
e641881	ENSG00000168066.20	ENSG00000168066	SF1	-0.0472567559423795	1.66774159821515	-1.5773082519469	0.11554084922164	0.725309284234567	Exon	Caudate
e555665	ENSG00000167112.9	ENSG00000167112	TRUB2	0.0394480565989103	3.0290757772392	1.57729609305266	0.115543645976414	0.725309284234567	Exon	Caudate
e1096607	ENSG00000244687.11	ENSG00000244687	UBE2V1	-0.106505278692199	-2.74192359985437	-1.57729086600161	0.115544848304469	0.725309284234567	Exon	Caudate
e271627	ENSG00000176945.16	ENSG00000176945	MUC20	-0.123705890043184	-1.18541892893645	-1.57728685907297	0.11554576998624	0.725309284234567	Exon	Caudate
e497685	ENSG00000164808.16	ENSG00000164808	SPIDR	0.0492289268077197	-0.244185179762916	1.57726972441127	0.115549711400991	0.725309284234567	Exon	Caudate
e202871	ENSG00000163702.18	ENSG00000163702	IL17RC	-0.114827856586523	-3.28639877918887	-1.57726770875556	0.11555017506084	0.725309284234567	Exon	Caudate
e814608	ENSG00000134146.11	ENSG00000134146	DPH6	-0.0846196559641665	-1.93226642928079	-1.57725806901666	0.115552392503432	0.725309284234567	Exon	Caudate
e198460	ENSG00000168385.17	ENSG00000168385	SEPT2	-0.0564252286661183	2.45733903033889	-1.57725781370523	0.115552451233533	0.725309284234567	Exon	Caudate
e146426	ENSG00000115652.14	ENSG00000115652	UXS1	0.0546317589429677	-1.07948043294691	1.57725010520033	0.11555422445655	0.725309284234567	Exon	Caudate
e1069480	ENSG00000167766.18	ENSG00000167766	ZNF83	-0.0815480014621167	-1.90305951557368	-1.57724131231272	0.115556247151358	0.725309400749344	Exon	Caudate
e874593	ENSG00000058600.15	ENSG00000058600	POLR3E	0.04215131436665	0.316195084274992	1.5772102787221	0.115563386267583	0.725311642458134	Exon	Caudate
e883049	ENSG00000103507.13	ENSG00000103507	BCKDK	0.0694036734624086	-1.81060887769373	1.57720506785814	0.115564585033886	0.725311642458134	Exon	Caudate
e110866	ENSG00000119185.12	ENSG00000119185	ITGB1BP1	0.0714783864017002	0.0676042958073865	1.57718663812466	0.115568824897748	0.725311642458134	Exon	Caudate
e96106	ENSG00000143469.17	ENSG00000143469	SYT14	-0.105799099975364	-3.32456030762329	-1.57717775493799	0.115570868568661	0.725311642458134	Exon	Caudate
e1156344	ENSG00000172943.19	ENSG00000172943	PHF8	0.0688883173032963	-0.780713635101628	1.57717189869409	0.115572215875023	0.725311642458134	Exon	Caudate
e451767	ENSG00000105792.19	ENSG00000105792	CFAP69	-0.090270633873167	-2.24390963839756	-1.57716180040831	0.11557453914834	0.725311642458134	Exon	Caudate
e969912	ENSG00000154263.17	ENSG00000154263	ABCA10	-0.10033626559736	-2.63205723012908	-1.57715480230756	0.115576149195773	0.725311642458134	Exon	Caudate
e675764	ENSG00000110074.10	ENSG00000110074	FOXRED1	0.0418926391388749	-0.0357458740198114	1.57714641700634	0.115578078418621	0.725311642458134	Exon	Caudate
e108421	ENSG00000184731.5	ENSG00000184731	FAM110C	0.191597952339471	-3.52107510831334	1.5771456183332	0.115578262172257	0.725311642458134	Exon	Caudate
e851938	ENSG00000182253.14	ENSG00000182253	SYNM	0.0971864438145176	-0.624391417659332	1.57714175594231	0.115579150809841	0.725311642458134	Exon	Caudate
e177790	ENSG00000237166.1	ENSG00000237166		0.106232007345209	1.14754219787665	1.57714062113538	0.115579411900982	0.725311642458134	Exon	Caudate
e236953	ENSG00000057019.15	ENSG00000057019	DCBLD2	0.100020463399532	-2.78676915070499	1.57713522268188	0.115580653958622	0.725311642458134	Exon	Caudate
e250764	ENSG00000182923.16	ENSG00000182923	CEP63	0.0529649831882813	-0.369737415106537	1.57710193054142	0.115588313932772	0.725340870730075	Exon	Caudate
e502664	ENSG00000140396.12	ENSG00000140396	NCOA2	0.0601292413081215	-0.505266300657404	1.57709151344933	0.115590710816686	0.725340870730075	Exon	Caudate
e685652	ENSG00000139197.10	ENSG00000139197	PEX5	0.0474423261532493	1.03182434756753	1.57708884751787	0.115591324231049	0.725340870730075	Exon	Caudate
e568535	ENSG00000238266.1	ENSG00000238266	LINC00707	0.196372164442716	-2.25088937755287	1.57704462017494	0.115601501044355	0.725385228943891	Exon	Caudate
e761536	ENSG00000152767.16	ENSG00000152767	FARP1	-0.0584129187119094	-0.237618686397319	-1.57702758536761	0.115605420981323	0.725385228943891	Exon	Caudate
e293717	ENSG00000138757.14	ENSG00000138757	G3BP2	0.0782892071832209	-0.072174014549584	1.57702427213301	0.115606183413098	0.725385228943891	Exon	Caudate
e879782	ENSG00000079616.12	ENSG00000079616	KIF22	-0.119160944157525	-3.41974284130712	-1.5770187884003	0.115607445322218	0.725385228943891	Exon	Caudate
e74443	ENSG00000125462.16	ENSG00000125462	C1orf61	-0.0895050138447937	3.41075276539134	-1.57700473679791	0.115610678907482	0.725385228943891	Exon	Caudate
e752083	ENSG00000172915.18	ENSG00000172915	NBEA	0.0702250835896303	1.51019682468204	1.57700268478132	0.11561115112797	0.725385228943891	Exon	Caudate
e896830	ENSG00000038358.14	ENSG00000038358	EDC4	0.0746302149436466	-0.315500341547239	1.57699301997348	0.115613375263147	0.725385228943891	Exon	Caudate
e810602	ENSG00000128731.15	ENSG00000128731	HERC2	0.045552060293597	0.966134325310415	1.57698548475845	0.115615109344519	0.725385228943891	Exon	Caudate
e1167970	ENSG00000125675.17	ENSG00000125675	GRIA3	0.0828595170920031	1.88417338210642	1.57696784255134	0.115619169431405	0.725385228943891	Exon	Caudate
e557731	ENSG00000148335.14	ENSG00000148335	NTMT1	0.0616065752248143	-0.98518608478481	1.57694924121627	0.115623450368943	0.725385228943891	Exon	Caudate
e509462	ENSG00000132554.19	ENSG00000132554	RGS22	-0.182208583188256	-2.02340104532912	-1.57694364731926	0.115624737780771	0.725385228943891	Exon	Caudate
e1137527	ENSG00000100197.20	ENSG00000100197	CYP2D6	0.168640865844571	-3.61569060735011	1.57694052863718	0.115625455537226	0.725385228943891	Exon	Caudate
e221547	ENSG00000172037.13	ENSG00000172037	LAMB2	-0.0685404786357194	0.0033834217051184	-1.57693329411353	0.115627120557297	0.725385228943891	Exon	Caudate
e1156357	ENSG00000172943.19	ENSG00000172943	PHF8	0.0804147650572677	-1.72076422715094	1.57692871135433	0.115628175285604	0.725385228943891	Exon	Caudate
e664750	ENSG00000149311.17	ENSG00000149311	ATM	0.0391470291390344	3.07853077335723	1.57692618479448	0.115628756780062	0.725385228943891	Exon	Caudate
e459082	ENSG00000196411.9	ENSG00000196411	EPHB4	-0.13015981559111	-2.87669685344659	-1.57690394571201	0.115633875263499	0.725385228943891	Exon	Caudate
e459139	ENSG00000196411.9	ENSG00000196411	EPHB4	-0.13015981559111	-2.87669685344659	-1.57690394571201	0.115633875263499	0.725385228943891	Exon	Caudate
e1118035	ENSG00000274602.4	ENSG00000274602	PI4KAP1	-0.296846350476124	-4.1889434612941	-1.57689329669553	0.115636326273903	0.725385228943891	Exon	Caudate
e1138208	ENSG00000100304.12	ENSG00000100304	TTLL12	-0.0786803635721701	-1.53245585961763	-1.57688948300543	0.115637204054524	0.725385228943891	Exon	Caudate
e676821	ENSG00000084234.16	ENSG00000084234	APLP2	-0.0362177665719118	3.18041900396602	-1.57688393924272	0.115638480047882	0.725385228943891	Exon	Caudate
e755704	ENSG00000136143.14	ENSG00000136143	SUCLA2	0.0389829218767989	1.25105455990556	1.57686768337901	0.115642221681563	0.72539208398636	Exon	Caudate
e212696	ENSG00000172936.12	ENSG00000172936	MYD88	-0.137481104560586	-3.24495768779909	-1.57686177529528	0.115643581576695	0.72539208398636	Exon	Caudate
e776188	ENSG00000100478.14	ENSG00000100478	AP4S1	0.0517170996166118	0.400428495465848	1.5768337266296	0.115650037859805	0.72540480023904	Exon	Caudate
e42537	ENSG00000158966.13	ENSG00000158966	CACHD1	-0.0585461238336754	0.566578428053649	-1.57683114063451	0.11565063312228	0.72540480023904	Exon	Caudate
e438536	ENSG00000058404.19	ENSG00000058404	CAMK2B	0.0953691015985816	2.7301513662855	1.57682684461228	0.115651622016132	0.72540480023904	Exon	Caudate
e693662	ENSG00000256625.1	ENSG00000256625		-0.0916399168696289	-2.32861832012787	-1.57681424225652	0.11565452296889	0.725410423641281	Exon	Caudate
e991463	ENSG00000158201.9	ENSG00000158201	ABHD3	-0.0843958882360483	-1.18026355389358	-1.57679633341513	0.115658645527307	0.725423708893281	Exon	Caudate
e371077	ENSG00000161010.14	ENSG00000161010	C5orf45	-0.0564930294337351	-0.927623770973332	-1.57678539344851	0.115661163929944	0.725426932418185	Exon	Caudate
e1045796	ENSG00000171817.16	ENSG00000171817	ZNF540	0.0666299505197649	0.577188514838477	1.57675044326733	0.115669209822939	0.725428245426808	Exon	Caudate
e1105364	ENSG00000142192.20	ENSG00000142192	APP	0.0446697057299849	3.98719014486097	1.57674928958083	0.115669475421028	0.725428245426808	Exon	Caudate
e842399	ENSG00000140391.14	ENSG00000140391	TSPAN3	-0.0406712933467167	3.12498926201887	-1.57674629722087	0.115670164315	0.725428245426808	Exon	Caudate
e597918	ENSG00000198408.13	ENSG00000198408	MGEA5	-0.0415478202970262	2.05728511670641	-1.57674048700487	0.115671501938313	0.725428245426808	Exon	Caudate
e1039029	ENSG00000283403.1	ENSG00000283403		-0.139499240256945	-2.52850876950335	-1.5767357547003	0.115672591414736	0.725428245426808	Exon	Caudate
e664672	ENSG00000149311.17	ENSG00000149311	ATM	0.0391414500687858	3.07852688872222	1.57673224235192	0.115673400036723	0.725428245426808	Exon	Caudate
e311806	ENSG00000109670.13	ENSG00000109670	FBXW7	0.0657054830897361	0.53396959880375	1.5767198637698	0.115676249901685	0.725433547161955	Exon	Caudate
e321327	ENSG00000037474.14	ENSG00000037474	NSUN2	-0.0565390921106876	-0.535310039057671	-1.57670771802916	0.115679046214464	0.725438030502116	Exon	Caudate
e843688	ENSG00000185787.14	ENSG00000185787	MORF4L1	0.0319293313716889	2.86994180894689	1.57669934580733	0.115680973781407	0.725438030502116	Exon	Caudate
e505915	ENSG00000251136.8	ENSG00000251136		-0.0792178467341736	-0.788188840019511	-1.57668813330587	0.115683555315917	0.725441649114871	Exon	Caudate
e768871	ENSG00000100888.12	ENSG00000100888	CHD8	-0.0458032206446078	-0.128565396369711	-1.57666290903915	0.115689363045674	0.725465498445252	Exon	Caudate
e606237	ENSG00000203780.10	ENSG00000203780	FANK1	-0.0813207753827961	-0.677203873672614	-1.5766469336413	0.115693041400192	0.725466559705876	Exon	Caudate
e402701	ENSG00000203877.8	ENSG00000203877	RIPPLY2	0.0682237032827368	1.17078064458084	1.57664295543214	0.115693957401977	0.725466559705876	Exon	Caudate
e78723	ENSG00000158882.13	ENSG00000158882	TOMM40L	0.0744192754141257	-1.30950014806826	1.57663605626146	0.115695545982765	0.725466559705876	Exon	Caudate
e645787	ENSG00000175334.7	ENSG00000175334	BANF1	0.0653767482966354	-0.399667282562633	1.57659637489973	0.115704683219361	0.725511284194769	Exon	Caudate
e486708	ENSG00000156011.16	ENSG00000156011	PSD3	0.0680371275514947	3.33193924716935	1.57656961441825	0.115710845548436	0.725535088471622	Exon	Caudate
e555708	ENSG00000167114.12	ENSG00000167114	SLC27A4	0.0529176148371194	-0.612119450425423	1.57655653265895	0.115713858073752	0.725535088471622	Exon	Caudate
e736147	ENSG00000173064.11	ENSG00000173064	HECTD4	0.0463812571531277	1.54912509844295	1.57654831876547	0.115715749637057	0.725535088471622	Exon	Caudate
e126056	ENSG00000179915.22	ENSG00000179915	NRXN1	-0.150744894223142	-3.63219800805148	-1.57654506671624	0.115716498552585	0.725535088471622	Exon	Caudate
e232412	ENSG00000114405.10	ENSG00000114405	C3orf14	0.0574855870112151	1.08683302612706	1.57653484775585	0.115718851905361	0.725537274115822	Exon	Caudate
e995047	ENSG00000166974.12	ENSG00000166974	MAPRE2	0.0400093092221006	2.30451619640616	1.57652449384527	0.11572123637471	0.725539654776469	Exon	Caudate
e367033	ENSG00000122203.14	ENSG00000122203	KIAA1191	-0.0354697212258585	1.53255609599082	-1.57650508534989	0.115725706187696	0.725546923896329	Exon	Caudate
e722414	ENSG00000091039.16	ENSG00000091039	OSBPL8	0.0675182057874449	1.74972496551294	1.57648992520557	0.11572919769222	0.725546923896329	Exon	Caudate
e846519	ENSG00000177082.12	ENSG00000177082	WDR73	0.0504878459292796	-0.53254336948589	1.57647585830267	0.115732437488706	0.725546923896329	Exon	Caudate
e448907	ENSG00000187391.19	ENSG00000187391	MAGI2	-0.0425686199197071	2.43866522403456	-1.57647483589664	0.115732672965325	0.725546923896329	Exon	Caudate
e142323	ENSG00000213337.8	ENSG00000213337	ANKRD39	0.0667322788300648	-0.904183487279466	1.57646839969896	0.115734155334257	0.725546923896329	Exon	Caudate
e264715	ENSG00000114770.16	ENSG00000114770	ABCC5	0.0846180756535402	0.789145170652679	1.57646043753055	0.115735989181679	0.725546923896329	Exon	Caudate
e521932	ENSG00000178814.16	ENSG00000178814	OPLAH	-0.109926589136757	-2.00189523199606	-1.57645852667259	0.115736429294087	0.725546923896329	Exon	Caudate
e260918	ENSG00000013297.10	ENSG00000013297	CLDN11	0.239140637947808	-4.17431090279544	1.57643937710834	0.115740839930769	0.725562005799738	Exon	Caudate
e590422	ENSG00000148600.14	ENSG00000148600	CDHR1	0.108469298605673	-0.281381621402459	1.57642451952349	0.115744262105695	0.725570890769173	Exon	Caudate
e314534	ENSG00000109472.13	ENSG00000109472	CPE	-0.0691655484055772	4.21722659920252	-1.57640499076331	0.115748760322506	0.725586520742678	Exon	Caudate
e255931	ENSG00000144895.11	ENSG00000144895	EIF2A	-0.0790808239481531	-0.985355391429598	-1.57637223147656	0.115756306342997	0.725607298590421	Exon	Caudate
e234714	ENSG00000163412.12	ENSG00000163412	EIF4E3	0.0470126201702155	4.13599589902204	1.57636375531311	0.115758258869453	0.725607298590421	Exon	Caudate
e166324	ENSG00000128683.13	ENSG00000128683	GAD1	0.100292407385977	0.789150756939078	1.5763579570011	0.115759594554466	0.725607298590421	Exon	Caudate
e760789	ENSG00000088451.10	ENSG00000088451	TGDS	-0.0921354983224885	-2.08079024357239	-1.57634805737479	0.115761875036345	0.725607298590421	Exon	Caudate
e191270	ENSG00000067066.16	ENSG00000067066	SP100	-0.102171496987256	-2.13118988257969	-1.57634245778903	0.11576316497486	0.725607298590421	Exon	Caudate
e1080769	ENSG00000182621.17	ENSG00000182621	PLCB1	0.0738345292421464	2.82679570994114	1.57633837881646	0.11576410462719	0.725607298590421	Exon	Caudate
e267376	ENSG00000113790.10	ENSG00000113790	EHHADH	-0.135014413216469	-3.56430103284768	-1.5763184306273	0.11576870007757	0.725623535486196	Exon	Caudate
e665259	ENSG00000137727.12	ENSG00000137727	ARHGAP20	0.115037923885937	-1.88037839426234	1.5763086070322	0.115770963185199	0.725625153244068	Exon	Caudate
e192726	ENSG00000135930.13	ENSG00000135930	EIF4E2	0.0584431848144677	-0.93478370468287	1.5762693414187	0.115780009337209	0.725659072133274	Exon	Caudate
e400456	ENSG00000156535.13	ENSG00000156535	CD109	-0.141441163982104	-2.53422197611646	-1.57626444927842	0.115781136445002	0.725659072133274	Exon	Caudate
e155161	ENSG00000144224.16	ENSG00000144224	UBXN4	-0.0877811140080867	-2.12611749064659	-1.57625514466639	0.115783280172906	0.725659072133274	Exon	Caudate
e769081	ENSG00000092203.13	ENSG00000092203	TOX4	0.0385329217127425	0.336368833954342	1.57625030498908	0.115784395218484	0.725659072133274	Exon	Caudate
e727163	ENSG00000059758.7	ENSG00000059758	CDK17	0.0478321606871183	1.82859859063767	1.57622869917419	0.115789373229834	0.725666254774325	Exon	Caudate
e1170053	ENSG00000165704.14	ENSG00000165704	HPRT1	0.0734270998721427	0.213503150160961	1.57622792545375	0.115789551499288	0.725666254774325	Exon	Caudate
e950335	ENSG00000108840.15	ENSG00000108840	HDAC5	0.045382578448834	0.970596079486951	1.57620286633162	0.115795325376228	0.72568361425622	Exon	Caudate
e1153476	ENSG00000068308.13	ENSG00000068308	OTUD5	0.0554584384072922	0.268578513704115	1.57619439128922	0.115797278163717	0.72568361425622	Exon	Caudate
e1129029	ENSG00000253352.8	ENSG00000253352	TUG1	-0.0374565273326397	2.24271104148943	-1.57618474722616	0.115799500344175	0.72568361425622	Exon	Caudate
e97690	ENSG00000152104.11	ENSG00000152104	PTPN14	-0.10528624503058	-2.95927029989776	-1.5761810941375	0.115800342095928	0.72568361425622	Exon	Caudate
e398074	ENSG00000112200.16	ENSG00000112200	ZNF451	-0.0726928744282462	-1.66834481699664	-1.57616983779682	0.115802935834071	0.725687302585209	Exon	Caudate
e592369	ENSG00000119912.15	ENSG00000119912	IDE	0.0645311175863166	-1.66164796042662	1.57614466034652	0.115808737504702	0.725699298159448	Exon	Caudate
e730516	ENSG00000139372.14	ENSG00000139372	TDG	-0.0850462856182182	-2.40767025828517	-1.57614412672863	0.115808860469404	0.725699298159448	Exon	Caudate
e473931	ENSG00000090266.12	ENSG00000090266	NDUFB2	0.0553938671112824	3.01874693528827	1.57609129242435	0.115821035898544	0.725763027251915	Exon	Caudate
e126756	ENSG00000214595.11	ENSG00000214595	EML6	0.062741242368265	-0.304140989502383	1.57600093459512	0.115841860797036	0.725836190336337	Exon	Caudate
e829694	ENSG00000140299.11	ENSG00000140299	BNIP2	-0.0517268481787358	3.98790767058507	-1.57599926244467	0.115842246207791	0.725836190336337	Exon	Caudate
e780749	ENSG00000100490.9	ENSG00000100490	CDKL1	0.145957298703504	-3.11305875176876	1.57599693657442	0.115842782294852	0.725836190336337	Exon	Caudate
e1041116	ENSG00000105711.10	ENSG00000105711	SCN1B	0.0768717276664113	2.35733568767556	1.57599186434813	0.115843951393035	0.725836190336337	Exon	Caudate
e303191	ENSG00000138795.9	ENSG00000138795	LEF1	-0.0881679832410153	-1.74995561265047	-1.57598549687983	0.115845419044918	0.725836190336337	Exon	Caudate
e862441	ENSG00000085644.13	ENSG00000085644	ZNF213	-0.121862711298081	-2.95187212143135	-1.57597344637262	0.115848196633197	0.725836190336337	Exon	Caudate
e601109	ENSG00000148737.16	ENSG00000148737	TCF7L2	-0.0831292311084921	-1.8496169616411	-1.57596263876115	0.115850687784239	0.725836190336337	Exon	Caudate
e984721	ENSG00000141562.17	ENSG00000141562	NARF	0.0681855087521159	-0.59410545206826	1.57596207196681	0.115850818431321	0.725836190336337	Exon	Caudate
e840735	ENSG00000140365.15	ENSG00000140365	COMMD4	-0.146235165009108	-3.59775391685781	-1.57596108738665	0.115851045379041	0.725836190336337	Exon	Caudate
e83044	ENSG00000094975.13	ENSG00000094975	SUCO	-0.0363892075887436	1.14731485318047	-1.57595361617546	0.115852767519773	0.725836190336337	Exon	Caudate
e958158	ENSG00000006282.20	ENSG00000006282	SPATA20	-0.107852155525317	-2.35092707302953	-1.57594065630183	0.115855754864613	0.725842341096625	Exon	Caudate
e361503	ENSG00000155511.17	ENSG00000155511	GRIA1	0.084953324350516	4.28962842870366	1.57586145387314	0.115874012919524	0.725917328415915	Exon	Caudate
e687545	ENSG00000110848.8	ENSG00000110848	CD69	-0.257919619158039	-3.50487510647522	-1.57585156063953	0.115876293706089	0.725917328415915	Exon	Caudate
e1075354	ENSG00000198300.12	ENSG00000198300	PEG3	0.101398105147129	1.67964959715804	1.57584204134116	0.115878488319046	0.725917328415915	Exon	Caudate
e172445	ENSG00000170035.15	ENSG00000170035	UBE2E3	-0.0964405262291819	-2.74007328261144	-1.57583999115879	0.115878960979686	0.725917328415915	Exon	Caudate
e773060	ENSG00000092098.16	ENSG00000092098	RNF31	-0.08342388182061	-2.28728427264171	-1.57583661066133	0.115879740342011	0.725917328415915	Exon	Caudate
e820675	ENSG00000067369.13	ENSG00000067369	TP53BP1	0.0362704514980948	1.22167552858482	1.57583653024959	0.115879758880719	0.725917328415915	Exon	Caudate
e157651	ENSG00000123609.10	ENSG00000123609	NMI	-0.130816793009859	-3.3993145045371	-1.57581622976857	0.115884439175967	0.725925882808535	Exon	Caudate
e340503	ENSG00000164199.15	ENSG00000164199	ADGRV1	-0.115710227599924	-1.51025749961638	-1.57581320692652	0.115885136107841	0.725925882808535	Exon	Caudate
e255283	ENSG00000047457.13	ENSG00000047457	CP	-0.266502918360396	-0.744414480513714	-1.57579362779272	0.115889650258517	0.725941595086269	Exon	Caudate
e261893	ENSG00000169760.17	ENSG00000169760	NLGN1	0.0633724711868307	-0.263106091396847	1.57578096591714	0.115892569645109	0.725947317269322	Exon	Caudate
e896410	ENSG00000102904.14	ENSG00000102904	TSNAXIP1	-0.0916753185585244	-2.13277011155273	-1.57576705381523	0.115895777357161	0.725954845284425	Exon	Caudate
e1035239	ENSG00000105655.18	ENSG00000105655	ISYNA1	0.0864281779835248	-1.69094078421185	1.57575126305174	0.115899418316925	0.725957885245239	Exon	Caudate
e553128	ENSG00000136895.18	ENSG00000136895	GARNL3	0.063434427640325	-0.949916595062785	1.57574692310394	0.115900419017429	0.725957885245239	Exon	Caudate
e781328	ENSG00000100504.16	ENSG00000100504	PYGL	-0.126069704840254	-2.36307895903318	-1.57573670896071	0.115902774210511	0.725957885245239	Exon	Caudate
e783595	ENSG00000070269.13	ENSG00000070269	TMEM260	0.121269376403885	-3.12199382954194	1.57571436437128	0.115907926592468	0.725957885245239	Exon	Caudate
e770387	ENSG00000092036.17	ENSG00000092036	HAUS4	-0.0835844267103004	-1.96582307282279	-1.57571275275545	0.115908298217845	0.725957885245239	Exon	Caudate
e770414	ENSG00000092036.17	ENSG00000092036	HAUS4	-0.0835844267103004	-1.96582307282279	-1.57571275275545	0.115908298217845	0.725957885245239	Exon	Caudate
e61346	ENSG00000265491.4	ENSG00000265491	RNF115	-0.0316695062017963	1.99183490248841	-1.57567415488768	0.115917198850086	0.725991858705242	Exon	Caudate
e143724	ENSG00000040933.15	ENSG00000040933	INPP4A	0.0713115604428882	1.40125564691515	1.575671831913	0.11591773454308	0.725991858705242	Exon	Caudate
e876601	ENSG00000077238.13	ENSG00000077238	IL4R	-0.192221474830546	-3.28821969281008	-1.57564255493724	0.115924486170608	0.726021579907699	Exon	Caudate
e1060995	ENSG00000105486.13	ENSG00000105486	LIG1	-0.0813387926951065	-1.91406102010084	-1.57561643962027	0.115930508942897	0.726035129167491	Exon	Caudate
e888866	ENSG00000102900.12	ENSG00000102900	NUP93	0.128206259207832	-3.35414582064377	1.57561577654029	0.115930661867085	0.726035129167491	Exon	Caudate
e953691	ENSG00000108379.9	ENSG00000108379	WNT3	-0.0741859349656933	-0.616918208984415	-1.57557904825626	0.115939132651952	0.726063621870022	Exon	Caudate
e389225	ENSG00000096063.15	ENSG00000096063	SRPK1	0.0776636631666232	-1.65850026371118	1.57557249389994	0.115940644359611	0.726063621870022	Exon	Caudate
e970317	ENSG00000108984.13	ENSG00000108984	MAP2K6	0.0779075200513697	-1.94768164216501	1.57556995418978	0.115941230126774	0.726063621870022	Exon	Caudate
e186944	ENSG00000181378.13	ENSG00000181378	CFAP65	-0.153912357727213	-2.28167278313377	-1.57555884569971	0.115943792253155	0.726067103110508	Exon	Caudate
e962782	ENSG00000182628.12	ENSG00000182628	SKA2	0.0470492909816557	1.70590850194914	1.5755023815299	0.115956816166406	0.726116747294656	Exon	Caudate
e105720	ENSG00000198626.15	ENSG00000198626	RYR2	0.0961602336975371	1.24839165392689	1.57547738631425	0.115962581881765	0.726116747294656	Exon	Caudate
e1169896	ENSG00000171004.17	ENSG00000171004	HS6ST2	0.106631773305342	2.92424390860814	1.57544661603141	0.115969680058428	0.726116747294656	Exon	Caudate
e415590	ENSG00000024862.17	ENSG00000024862	CCDC28A	0.0515865362503097	0.687371899891874	1.5754462436762	0.115969765956491	0.726116747294656	Exon	Caudate
e661629	ENSG00000134627.11	ENSG00000134627	PIWIL4	-0.0863721000194312	-2.15543269252467	-1.57543901204373	0.115971434220831	0.726116747294656	Exon	Caudate
e976940	ENSG00000092931.11	ENSG00000092931	MFSD11	-0.0497750481158536	-0.516031524087579	-1.5754210669581	0.115975574052058	0.726116747294656	Exon	Caudate
e419861	ENSG00000074706.13	ENSG00000074706	IPCEF1	0.0797701263304903	0.426371325529946	1.57542017747881	0.115975779253003	0.726116747294656	Exon	Caudate
e374016	ENSG00000124784.8	ENSG00000124784	RIOK1	0.0590359295899009	-1.18037791777364	1.57541696101887	0.11597652128574	0.726116747294656	Exon	Caudate
e944579	ENSG00000188895.11	ENSG00000188895	MSL1	0.0681341271823524	-1.42308734155902	1.5754076223094	0.11597867573397	0.726116747294656	Exon	Caudate
e1040468	ENSG00000166398.12	ENSG00000166398	KIAA0355	0.0708610541809052	-0.884343412431273	1.5754045725207	0.11597937932966	0.726116747294656	Exon	Caudate
e1138278	ENSG00000186732.13	ENSG00000186732	MPPED1	-0.119460180533071	-3.21571956025117	-1.57538727540621	0.115983369891214	0.726116747294656	Exon	Caudate
e595980	ENSG00000095713.13	ENSG00000095713	CRTAC1	0.0822065879445873	-0.534361147294529	1.57538093930642	0.115984831699489	0.726116747294656	Exon	Caudate
e728599	ENSG00000136021.18	ENSG00000136021	SCYL2	0.047571314003799	-0.312104146635612	1.57537605935746	0.115985957567578	0.726116747294656	Exon	Caudate
e320870	ENSG00000188002.10	ENSG00000188002		-0.114468543673987	-2.71714797384994	-1.57537439497012	0.115986341565492	0.726116747294656	Exon	Caudate
e320901	ENSG00000188002.10	ENSG00000188002		-0.114468543673987	-2.71714797384994	-1.57537439497012	0.115986341565492	0.726116747294656	Exon	Caudate
e942251	ENSG00000276293.4	ENSG00000276293	PIP4K2B	0.0520113216975912	1.17266385857606	1.57535554137578	0.115990691428814	0.726116747294656	Exon	Caudate
e1169358	ENSG00000102078.15	ENSG00000102078	SLC25A14	0.0650384601326074	0.946394060140979	1.57533995469386	0.115994287653867	0.726116747294656	Exon	Caudate
e555630	ENSG00000175854.11	ENSG00000175854	SWI5	0.0502469723467924	0.390466221182865	1.5753357351276	0.11599526122514	0.726116747294656	Exon	Caudate
e279659	ENSG00000163995.19	ENSG00000163995	ABLIM2	0.0943670549645245	1.90333881255696	1.57533276502565	0.115995946514115	0.726116747294656	Exon	Caudate
e659807	ENSG00000151376.16	ENSG00000151376	ME3	0.0779814039356689	1.41534912152672	1.57532465841067	0.115997816962425	0.726116747294656	Exon	Caudate
e822148	ENSG00000166734.18	ENSG00000166734	CASC4	-0.0501989745241165	1.81371871533795	-1.57531676407185	0.115999638454888	0.726116747294656	Exon	Caudate
e875772	ENSG00000122257.18	ENSG00000122257	RBBP6	-0.0440751969257229	0.149611055287661	-1.57531246966659	0.116000629329717	0.726116747294656	Exon	Caudate
e77083	ENSG00000132716.18	ENSG00000132716	DCAF8	0.0544461407747715	0.795208955184867	1.57530259413748	0.116002907997294	0.726116747294656	Exon	Caudate
e927868	ENSG00000133027.17	ENSG00000133027	PEMT	-0.0638871946303834	-1.45099835708882	-1.57529561520032	0.11600451833006	0.726116747294656	Exon	Caudate
e672486	ENSG00000154096.13	ENSG00000154096	THY1	0.149878694773633	-0.611783516904725	1.57527837176289	0.116008497188082	0.726116747294656	Exon	Caudate
e428991	ENSG00000106443.15	ENSG00000106443	PHF14	0.0529455216031725	1.16159979756755	1.57527601877118	0.116009040140375	0.726116747294656	Exon	Caudate
e1138774	ENSG00000186654.20	ENSG00000186654	PRR5	-0.0738439175492395	0.374343270879027	-1.57526479900972	0.116011629125309	0.726116747294656	Exon	Caudate
e609733	ENSG00000177030.16	ENSG00000177030	DEAF1	-0.178032128552509	-3.29512680709323	-1.57526385667669	0.116011846572829	0.726116747294656	Exon	Caudate
e798708	ENSG00000165929.12	ENSG00000165929	TC2N	-0.183392859139496	-1.82349561516835	-1.5752602306432	0.116012683299114	0.726116747294656	Exon	Caudate
e981115	ENSG00000181409.11	ENSG00000181409	AATK	0.0971326644131553	0.294782345799312	1.57524314272112	0.116016626491026	0.726116747294656	Exon	Caudate
e485687	ENSG00000078674.17	ENSG00000078674	PCM1	-0.0317645630714251	2.39733330817618	-1.57522673501886	0.1160204128156	0.726116747294656	Exon	Caudate
e606227	ENSG00000089876.11	ENSG00000089876	DHX32	-0.0467896921479667	0.0327304109567668	-1.57521057010847	0.116024143207628	0.726116747294656	Exon	Caudate
e774083	ENSG00000100938.17	ENSG00000100938	GMPR2	0.0496067828281893	0.227604766822294	1.57520764501176	0.116024818245139	0.726116747294656	Exon	Caudate
e242830	ENSG00000153767.9	ENSG00000153767	GTF2E1	0.0761158626900358	-1.43620937988738	1.57519590906945	0.116027526631635	0.726116747294656	Exon	Caudate
e625795	ENSG00000176102.11	ENSG00000176102	CSTF3	0.0578353647074649	-0.836526214316183	1.57517981059489	0.116031241871718	0.726116747294656	Exon	Caudate
e925148	ENSG00000006740.16	ENSG00000006740	ARHGAP44	0.0768061522242412	0.742226704441174	1.57517682609132	0.116031930652091	0.726116747294656	Exon	Caudate
e688726	ENSG00000247157.6	ENSG00000247157	LINC01252	0.126622630288619	-2.84126621621903	1.57516612734485	0.116034399794958	0.726116747294656	Exon	Caudate
e586508	ENSG00000122882.10	ENSG00000122882	ECD	0.0421218315547152	0.536831379430108	1.57516054355557	0.116035688483275	0.726116747294656	Exon	Caudate
e849267	ENSG00000185033.14	ENSG00000185033	SEMA4B	-0.0690775520046254	-0.425773875545084	-1.57515248962797	0.11603754727718	0.726116747294656	Exon	Caudate
e360670	ENSG00000145901.14	ENSG00000145901	TNIP1	-0.0618581027054432	-1.14142898230645	-1.57514976539868	0.116038176016831	0.726116747294656	Exon	Caudate
e963534	ENSG00000189050.15	ENSG00000189050	RNFT1	-0.103790616949474	-2.49412606126958	-1.57514640929886	0.116038950593001	0.726116747294656	Exon	Caudate
e524323	ENSG00000107099.15	ENSG00000107099	DOCK8	0.147110866487063	-2.81377955608306	1.57513975158571	0.116040487182122	0.726116747294656	Exon	Caudate
e49704	ENSG00000154511.11	ENSG00000154511	FAM69A	0.0417591428263388	3.80614044402104	1.57513711648865	0.116041095362575	0.726116747294656	Exon	Caudate
e277544	ENSG00000109736.14	ENSG00000109736	MFSD10	-0.0720626854302931	-1.5087366134182	-1.57513275959408	0.116042100939442	0.726116747294656	Exon	Caudate
e1044699	ENSG00000232677.6	ENSG00000232677	LINC00665	0.0585138369534665	0.277201819538368	1.57512912642243	0.116042939485387	0.726116747294656	Exon	Caudate
e664420	ENSG00000166266.13	ENSG00000166266	CUL5	-0.0452097943650777	0.462797386883575	-1.57512447741923	0.116044012495001	0.726116747294656	Exon	Caudate
e382128	ENSG00000204482.10	ENSG00000204482	LST1	0.146725581847322	-1.34488196287515	1.5751084735561	0.116047706314194	0.726127305953612	Exon	Caudate
e1156892	ENSG00000067445.20	ENSG00000067445	TRO	0.074386424751327	-1.71061280179978	1.57507645339015	0.116055097102226	0.726151979963226	Exon	Caudate
e863708	ENSG00000217930.7	ENSG00000217930	PAM16	0.0628674493838821	0.386669314584091	1.57506808675402	0.116057028322495	0.726151979963226	Exon	Caudate
e250866	ENSG00000154928.16	ENSG00000154928	EPHB1	0.0738839460586463	-0.0544076887991855	1.57506531104493	0.116057669028322	0.726151979963226	Exon	Caudate
e1167998	ENSG00000125675.17	ENSG00000125675	GRIA3	0.076036577963202	0.769602925576682	1.57505577512021	0.116059870188942	0.726153198147911	Exon	Caudate
e196913	ENSG00000142327.11	ENSG00000142327	RNPEPL1	0.0656557729606462	-1.18190177331463	1.57503915636528	0.116063706345433	0.726162837381945	Exon	Caudate
e616244	ENSG00000166340.15	ENSG00000166340	TPP1	-0.0617957739561897	0.911431193818701	-1.57503171629134	0.116065423792186	0.726162837381945	Exon	Caudate
e258641	ENSG00000168811.6	ENSG00000168811	IL12A	-0.170753944770503	-3.79371161540431	-1.5749857258345	0.116076040551144	0.726196336378178	Exon	Caudate
e799329	ENSG00000140090.17	ENSG00000140090	SLC24A4	-0.150581354150939	-3.34058159854772	-1.5749814331645	0.116077031540225	0.726196336378178	Exon	Caudate
e155215	ENSG00000076003.4	ENSG00000076003	MCM6	-0.0772401743669898	-1.3615081011066	-1.57496877995871	0.116079952648872	0.726196336378178	Exon	Caudate
e913979	ENSG00000167723.14	ENSG00000167723	TRPV3	-0.110250684401159	-2.43456214525115	-1.57495795822269	0.116082450991929	0.726196336378178	Exon	Caudate
e815189	ENSG00000172575.11	ENSG00000172575	RASGRP1	0.110204261129023	-0.280562191151315	1.57495699125235	0.116082674232079	0.726196336378178	Exon	Caudate
e110859	ENSG00000119185.12	ENSG00000119185	ITGB1BP1	0.071352864113974	0.075755590947879	1.57495637041113	0.116082817563114	0.726196336378178	Exon	Caudate
e812597	ENSG00000223509.8	ENSG00000223509		0.123816777408705	-2.42827511412276	1.57494151292673	0.116086247690513	0.726205241701767	Exon	Caudate
e516237	ENSG00000132294.14	ENSG00000132294	EFR3A	0.0497265590511142	0.851338932200542	1.57491503322183	0.116092361222546	0.726211654791958	Exon	Caudate
e404628	ENSG00000135341.17	ENSG00000135341	MAP3K7	-0.0548641978106648	-0.960034787161538	-1.57490847079659	0.116093876369222	0.726211654791958	Exon	Caudate
e465195	ENSG00000128573.23	ENSG00000128573	FOXP2	0.114211529547258	-1.69748241391291	1.57490765484561	0.116094064758807	0.726211654791958	Exon	Caudate
e110872	ENSG00000119185.12	ENSG00000119185	ITGB1BP1	0.0713523959061932	0.0683670675066696	1.57489471725679	0.116097051866305	0.726211654791958	Exon	Caudate
e1021136	ENSG00000090339.8	ENSG00000090339	ICAM1	-0.181830323497268	-0.196028119550326	-1.574883404615	0.11609966384605	0.726211654791958	Exon	Caudate
e173805	ENSG00000003436.14	ENSG00000003436	TFPI	-0.113413098923404	-2.27528030481242	-1.57487959057872	0.116100544480645	0.726211654791958	Exon	Caudate
e1175011	ENSG00000198910.12	ENSG00000198910	L1CAM	0.0982822786283224	0.964790384777973	1.57487623519867	0.116101319219048	0.726211654791958	Exon	Caudate
e341552	ENSG00000164292.12	ENSG00000164292	RHOBTB3	-0.0667998310275071	2.01723138111485	-1.57486603668974	0.116103674022498	0.726213832603877	Exon	Caudate
e594390	ENSG00000188649.12	ENSG00000188649	CC2D2B	-0.122802186991518	-2.67972770485618	-1.57485169032457	0.116106986616611	0.726222001096728	Exon	Caudate
e348665	ENSG00000169567.11	ENSG00000169567	HINT1	0.0591392206148368	3.1851541781833	1.57483891759254	0.116109935919557	0.72622789704537	Exon	Caudate
e8313	ENSG00000054523.17	ENSG00000054523	KIF1B	0.0331525828745761	2.90812898793179	1.57481294428734	0.116115933498901	0.726252858385958	Exon	Caudate
e679323	ENSG00000006831.9	ENSG00000006831	ADIPOR2	-0.163680252930698	-3.52966999688307	-1.57479343197594	0.116120439310173	0.726254860026628	Exon	Caudate
e181650	ENSG00000118260.14	ENSG00000118260	CREB1	0.0434857809435556	0.0626067445886283	1.57479211557897	0.116120743299439	0.726254860026628	Exon	Caudate
e137498	ENSG00000115423.18	ENSG00000115423	DNAH6	-0.110457138357441	-2.31815780010641	-1.57477409275099	0.116124905288173	0.726254860026628	Exon	Caudate
e192905	ENSG00000204120.14	ENSG00000204120	GIGYF2	0.041724734622843	1.06361228421495	1.57476888158823	0.116126108717289	0.726254860026628	Exon	Caudate
e284841	ENSG00000157796.17	ENSG00000157796	WDR19	-0.0764443380777393	-1.40137659183995	-1.57476810849572	0.11612628725065	0.726254860026628	Exon	Caudate
e829016	ENSG00000137845.14	ENSG00000137845	ADAM10	0.0378463313419357	1.38694215833499	1.57475259701956	0.116129869423957	0.726264712602876	Exon	Caudate
e721580	ENSG00000072657.8	ENSG00000072657	TRHDE	0.111345676596393	-2.36076141835082	1.57472945147784	0.116135214747313	0.726270587511467	Exon	Caudate
e238545	ENSG00000243701.5	ENSG00000243701	DUBR	0.104147033576517	-1.67695415608263	1.57472731992221	0.116135707026996	0.726270587511467	Exon	Caudate
e1037969	ENSG00000118620.12	ENSG00000118620	ZNF430	0.0493444305081015	0.76912159893477	1.57472042781701	0.116137298759976	0.726270587511467	Exon	Caudate
e339741	ENSG00000164180.13	ENSG00000164180	TMEM161B	-0.0647648797969519	-1.39138302871456	-1.57471377184375	0.116138835974577	0.726270587511467	Exon	Caudate
e69800	ENSG00000143515.16	ENSG00000143515	ATP8B2	-0.0613347810758921	-1.06894356332494	-1.57469028852215	0.116144259637922	0.726291954466281	Exon	Caudate
e900410	ENSG00000103051.18	ENSG00000103051	COG4	0.0522006367089068	-0.53086085197855	1.57467811881526	0.11614707040891	0.726296981606522	Exon	Caudate
e683095	ENSG00000010295.19	ENSG00000010295	IFFO1	0.0674367346856872	-1.35632775581414	1.57463902346153	0.116156100413135	0.726332304775096	Exon	Caudate
e164986	ENSG00000081479.12	ENSG00000081479	LRP2	-0.205365059410205	-1.61986226107385	-1.57463628436765	0.116156733092944	0.726332304775096	Exon	Caudate
e189974	ENSG00000144460.12	ENSG00000144460	NYAP2	0.102971840310341	-0.528776927683608	1.5746216857535	0.1161601051475	0.726333386754413	Exon	Caudate
e736139	ENSG00000173064.11	ENSG00000173064	HECTD4	0.0511015436529907	1.45174777311034	1.57460993643975	0.116162819113726	0.726333386754413	Exon	Caudate
e707335	ENSG00000139631.18	ENSG00000139631	CSAD	-0.0834782936692211	-1.45479473231766	-1.5746045836115	0.116164055576573	0.726333386754413	Exon	Caudate
e187624	ENSG00000163516.13	ENSG00000163516	ANKZF1	-0.0671287559850156	-0.994699928833815	-1.57460078093998	0.116164933971247	0.726333386754413	Exon	Caudate
e182056	ENSG00000115020.16	ENSG00000115020	PIKFYVE	-0.0332361851621505	1.00034850265404	-1.57458419179846	0.116168766026294	0.72634479814585	Exon	Caudate
e170224	ENSG00000155657.25	ENSG00000155657	TTN	-0.16003191451581	-3.38160854516229	-1.57454970703545	0.116176732249481	0.726379087863068	Exon	Caudate
e736128	ENSG00000173064.11	ENSG00000173064	HECTD4	0.0542354426440235	1.23210193048697	1.57453314883901	0.116180557462634	0.726379087863068	Exon	Caudate
e488489	ENSG00000120910.14	ENSG00000120910	PPP3CC	-0.0619467665200459	-0.784500444217635	-1.57452781799418	0.116181788995785	0.726379087863068	Exon	Caudate
e1115673	ENSG00000142173.14	ENSG00000142173	COL6A2	-0.16296571392925	-3.17373013148414	-1.5745256989478	0.116182278541287	0.726379087863068	Exon	Caudate
e826614	ENSG00000128833.12	ENSG00000128833	MYO5C	-0.133729108566621	-3.44566755748725	-1.57450413892712	0.116187259464439	0.726385944304648	Exon	Caudate
e586886	ENSG00000107758.15	ENSG00000107758	PPP3CB	0.0820341940319077	4.94075689449264	1.57448689028641	0.116191244468445	0.726385944304648	Exon	Caudate
e253042	ENSG00000155893.12	ENSG00000155893	PXYLP1	-0.106350052085797	-1.69649275052372	-1.57446029532553	0.116197388991461	0.726385944304648	Exon	Caudate
e791656	ENSG00000133961.19	ENSG00000133961	NUMB	0.145675765112974	-3.78789212117352	1.57445633250874	0.116198304586057	0.726385944304648	Exon	Caudate
e720300	ENSG00000127328.21	ENSG00000127328	RAB3IP	0.0432434033208666	2.545149997411	1.57444180663228	0.116201660786348	0.726385944304648	Exon	Caudate
e20015	ENSG00000158195.10	ENSG00000158195	WASF2	-0.0703722644104758	0.412395138616022	-1.57443266292098	0.116203773477879	0.726385944304648	Exon	Caudate
e37274	ENSG00000134717.17	ENSG00000134717	BTF3L4	-0.0459959800877477	0.251879120288805	-1.57441785350033	0.116207195318781	0.726385944304648	Exon	Caudate
e666585	ENSG00000149294.16	ENSG00000149294	NCAM1	0.0445227676512134	3.7463580485927	1.57441527362027	0.116207791429844	0.726385944304648	Exon	Caudate
e761317	ENSG00000065150.18	ENSG00000065150	IPO5	0.0325958415343963	1.57034830568057	1.5744135973027	0.11620817876366	0.726385944304648	Exon	Caudate
e1138933	ENSG00000248405.10	ENSG00000248405	PRR5-ARHGAP8	-0.104242243673112	-2.36297170280761	-1.5744090335692	0.116209233275638	0.726385944304648	Exon	Caudate
e31931	ENSG00000117408.10	ENSG00000117408	IPO13	0.053170299276651	0.92398017372675	1.57440255556169	0.116210730119322	0.726385944304648	Exon	Caudate
e927980	ENSG00000072310.16	ENSG00000072310	SREBF1	-0.0820128129630969	1.422851314276	-1.5743992485957	0.116211494250752	0.726385944304648	Exon	Caudate
e695698	ENSG00000276900.1	ENSG00000276900		-0.0619290079603869	-0.823943678147574	-1.57438981070476	0.116213675059746	0.726385944304648	Exon	Caudate
e223393	ENSG00000164076.16	ENSG00000164076	CAMKV	0.113002863507512	1.93313515205648	1.57438947270927	0.116213753160804	0.726385944304648	Exon	Caudate
e1029245	ENSG00000099797.12	ENSG00000099797	TECR	-0.050042135044283	1.89492322358815	-1.57438642203033	0.11621445808702	0.726385944304648	Exon	Caudate
e614522	ENSG00000229368.1	ENSG00000229368		0.0870231688024621	0.197403513068739	1.57437569264905	0.116216937372463	0.726385944304648	Exon	Caudate
e727308	ENSG00000188596.10	ENSG00000188596	CFAP54	-0.136207837177846	-2.10544923539755	-1.57437327505363	0.116217496022658	0.726385944304648	Exon	Caudate
e356499	ENSG00000120318.15	ENSG00000120318	ARAP3	-0.149430648568484	-3.66282077845011	-1.57435408353967	0.116221930811288	0.72640111761054	Exon	Caudate
e395516	ENSG00000197261.11	ENSG00000197261	C6orf141	0.116889875569794	0.354844826334894	1.57433066454935	0.116227342668977	0.726410462486114	Exon	Caudate
e487371	ENSG00000130227.16	ENSG00000130227	XPO7	0.0364697037728127	1.23815008979845	1.57432223480916	0.116229290733051	0.726410462486114	Exon	Caudate
e1033764	ENSG00000130479.10	ENSG00000130479	MAP1S	0.0582139767943718	0.961992313722078	1.574321556508	0.116229447485634	0.726410462486114	Exon	Caudate
e645831	ENSG00000087365.15	ENSG00000087365	SF3B2	0.0493866354244072	0.960781016321747	1.57427208581659	0.116240880406786	0.726469370473485	Exon	Caudate
e373254	ENSG00000112739.16	ENSG00000112739	PRPF4B	0.0689337895688659	-0.188099529006457	1.57426239032924	0.116243121185765	0.726470829387084	Exon	Caudate
e864412	ENSG00000089486.16	ENSG00000089486	CDIP1	-0.107878299635609	-2.36838951533033	-1.57425229861386	0.116245453575435	0.72647229180108	Exon	Caudate
e1041761	ENSG00000105698.15	ENSG00000105698	USF2	0.109099672787654	-3.01120932762601	1.57424046152297	0.116248189402023	0.72647229180108	Exon	Caudate
e963671	ENSG00000068097.14	ENSG00000068097	HEATR6	0.0491536378414851	-0.237333256218149	1.57422685464343	0.116251334330615	0.72647229180108	Exon	Caudate
e1069514	ENSG00000167766.18	ENSG00000167766	ZNF83	-0.0798838319012692	-1.88506457316079	-1.57422663728552	0.116251384568621	0.72647229180108	Exon	Caudate
e601056	ENSG00000151532.13	ENSG00000151532	VTI1A	0.0397925279979759	0.219486383405523	1.57421478522127	0.116254123966176	0.726476866426546	Exon	Caudate
e277819	ENSG00000197386.10	ENSG00000197386	HTT	0.0529151622761474	0.614545926705541	1.57419317070028	0.116259119916122	0.72649051806739	Exon	Caudate
e1157853	ENSG00000089472.16	ENSG00000089472	HEPH	-0.0810548702274383	-0.191949053969021	-1.57418796424198	0.11626032335487	0.72649051806739	Exon	Caudate
e517096	ENSG00000155926.13	ENSG00000155926	SLA	-0.131524620697965	-2.56063161683657	-1.57417471257098	0.116263386436195	0.726497114749795	Exon	Caudate
e1168993	ENSG00000156697.12	ENSG00000156697	UTP14A	-0.0549153453310233	-1.12066627955371	-1.5741608989522	0.116266579477711	0.726504523274976	Exon	Caudate
e558689	ENSG00000126878.12	ENSG00000126878	AIF1L	0.173498925061169	-3.54129026976956	1.57412707610816	0.116274397977768	0.726515277068446	Exon	Caudate
e155764	ENSG00000168702.17	ENSG00000168702	LRP1B	-0.0535116554047894	0.478844070014992	-1.57412035983669	0.116275950562698	0.726515277068446	Exon	Caudate
e972644	ENSG00000125450.10	ENSG00000125450	NUP85	-0.067486695239238	-1.48793514322689	-1.5741150177223	0.116277185498594	0.726515277068446	Exon	Caudate
e149415	ENSG00000189223.14	ENSG00000189223	PAX8-AS1	0.396124116656028	-0.106374949238589	1.57411312478316	0.116277623091574	0.726515277068446	Exon	Caudate
e497788	ENSG00000164808.16	ENSG00000164808	SPIDR	0.0491203213089218	-0.243838374936498	1.57410778035122	0.116278858577236	0.726515277068446	Exon	Caudate
e831243	ENSG00000103642.11	ENSG00000103642	LACTB	0.0687936665461374	-1.00576360752195	1.57409395905215	0.116282053729432	0.726515277068446	Exon	Caudate
e432931	ENSG00000214870.8	ENSG00000214870		0.13217440343369	-2.44672626501303	1.57409266574094	0.116282352715448	0.726515277068446	Exon	Caudate
e185829	ENSG00000135913.10	ENSG00000135913	USP37	0.0460440173244558	-0.414002569134546	1.57405006240602	0.116292202038356	0.726564271019839	Exon	Caudate
e972714	ENSG00000125447.16	ENSG00000125447	GGA3	0.0473667293945038	0.214045140879293	1.57399215899863	0.116305589588906	0.726620274299007	Exon	Caudate
e250376	ENSG00000091513.14	ENSG00000091513	TF	0.132861472498403	4.12479177263537	1.57397823871211	0.116308808208364	0.726620274299007	Exon	Caudate
e576411	ENSG00000095794.19	ENSG00000095794	CREM	0.0731658427144616	-0.670612869754022	1.57397701976715	0.116309090053608	0.726620274299007	Exon	Caudate
e857878	ENSG00000131634.13	ENSG00000131634	TMEM204	-0.161332144347833	-3.84328931719529	-1.5739765580572	0.116309196810621	0.726620274299007	Exon	Caudate
e736340	ENSG00000089009.15	ENSG00000089009	RPL6	0.0457750336449643	3.99886203873634	1.57395630838079	0.11631387903611	0.726636982277563	Exon	Caudate
e1059568	ENSG00000042753.11	ENSG00000042753	AP2S1	0.0593033171819143	2.02749238453742	1.57393266681825	0.116319345737582	0.726656810587134	Exon	Caudate
e1040077	ENSG00000076650.6	ENSG00000076650	GPATCH1	0.0524168597168759	-0.927239604291005	1.57392392259321	0.116321367739366	0.726656810587134	Exon	Caudate
e178389	ENSG00000003402.19	ENSG00000003402	CFLAR	-0.0383570497414082	1.67525938858109	-1.57390817139325	0.116325010093707	0.726656810587134	Exon	Caudate
e63753	ENSG00000178104.19	ENSG00000178104	PDE4DIP	0.0585683838789086	1.43994863159664	1.57390785004612	0.116325084403909	0.726656810587134	Exon	Caudate
e243923	ENSG00000138463.8	ENSG00000138463	DIRC2	-0.0571046640686691	-1.00440774300836	-1.57389143122913	0.116328881237667	0.726667985744277	Exon	Caudate
e361289	ENSG00000145907.14	ENSG00000145907	G3BP1	-0.117419651103104	-2.86164485838018	-1.57386294883901	0.116335467991586	0.726696587921895	Exon	Caudate
e800431	ENSG00000165949.12	ENSG00000165949	IFI27	-0.0997606222867554	0.713647547259983	-1.57384174206783	0.116340372398271	0.726714680409076	Exon	Caudate
e695701	ENSG00000188375.4	ENSG00000188375	H3F3C	-0.0760575612689941	-1.16995822947566	-1.57382672223544	0.116343846074569	0.726720385629909	Exon	Caudate
e51268	ENSG00000225206.7	ENSG00000225206	MIR137HG	0.113387130477774	-1.79937879145042	1.57382042786986	0.116345301813441	0.726720385629909	Exon	Caudate
e1032308	ENSG00000099331.13	ENSG00000099331	MYO9B	0.105749860088839	-1.87451494459655	1.57378743326787	0.116352932924701	0.726746815269149	Exon	Caudate
e803758	ENSG00000197102.10	ENSG00000197102	DYNC1H1	0.0306353927066771	3.34839284196916	1.5737772670488	0.11635528428429	0.726746815269149	Exon	Caudate
e573536	ENSG00000136754.16	ENSG00000136754	ABI1	-0.0358549242001885	1.60413810459373	-1.57377040287642	0.116356871929894	0.726746815269149	Exon	Caudate
e306842	ENSG00000138688.15	ENSG00000138688	KIAA1109	0.0531793801433462	0.156556070067113	1.57376740417689	0.11635756551809	0.726746815269149	Exon	Caudate
e1176939	ENSG00000196976.7	ENSG00000196976	LAGE3	0.0702574907143491	-0.525830395167671	1.57374304038605	0.116363200894366	0.72676159698103	Exon	Caudate
e194904	ENSG00000198612.10	ENSG00000198612	COPS8	0.0432058330262765	1.32443591927354	1.57373980841655	0.116363948469255	0.72676159698103	Exon	Caudate
e321484	ENSG00000078295.16	ENSG00000078295	ADCY2	-0.0692451406978104	0.653471546885222	-1.57370688119013	0.116371564959877	0.726796623810278	Exon	Caudate
e355648	ENSG00000146007.10	ENSG00000146007	ZMAT2	0.0564392381580999	3.21802320025691	1.57367918560992	0.116377971607939	0.72680159965	Exon	Caudate
e90650	ENSG00000134369.15	ENSG00000134369	NAV1	0.0675118375354116	0.335991586020951	1.57367107700812	0.116379847373517	0.72680159965	Exon	Caudate
e86688	ENSG00000135862.5	ENSG00000135862	LAMC1	-0.0646141859928534	-0.629249241548023	-1.5736674972569	0.116380675486155	0.72680159965	Exon	Caudate
e559052	ENSG00000130723.17	ENSG00000130723	PRRC2B	0.0419117521296795	1.92646998221279	1.57366093056952	0.11638219458615	0.72680159965	Exon	Caudate
e676537	ENSG00000170322.14	ENSG00000170322	NFRKB	-0.072295993184679	-1.59916701226582	-1.57364176730934	0.116386627794847	0.72680159965	Exon	Caudate
e831253	ENSG00000103642.11	ENSG00000103642	LACTB	0.0679129562642579	-0.896795481774009	1.57364142550103	0.116386706869636	0.72680159965	Exon	Caudate
e899806	ENSG00000261556.9	ENSG00000261556	SMG1P7	-0.0802093202563322	-1.47753362021062	-1.57363206883926	0.116388871479596	0.72680159965	Exon	Caudate
e627136	ENSG00000135362.13	ENSG00000135362	PRR5L	0.125708968754931	-1.73073969737626	1.57363156809229	0.116388987325426	0.72680159965	Exon	Caudate
e217409	ENSG00000160799.11	ENSG00000160799	CCDC12	0.0555938635958926	-0.423143502230922	1.57359515093742	0.116397412533937	0.72680159965	Exon	Caudate
e501995	ENSG00000066777.8	ENSG00000066777	ARFGEF1	0.0356127507542112	0.908355046691077	1.57359123215635	0.116398319183335	0.72680159965	Exon	Caudate
e1169253	ENSG00000102078.15	ENSG00000102078	SLC25A14	0.0649680915675157	0.94803699113815	1.57357541267701	0.116401979235542	0.72680159965	Exon	Caudate
e681128	ENSG00000053702.14	ENSG00000053702	NRIP2	0.107264228144493	-1.66470517468349	1.57356969739039	0.116403301567335	0.72680159965	Exon	Caudate
e154593	ENSG00000176601.12	ENSG00000176601	MAP3K19	-0.345715024174133	-4.79649157597665	-1.57356285572411	0.116404884522397	0.72680159965	Exon	Caudate
e491053	ENSG00000120885.20	ENSG00000120885	CLU	-0.0512262404466284	5.71152145191318	-1.57355836965234	0.116405922473208	0.72680159965	Exon	Caudate
e1128681	ENSG00000100029.17	ENSG00000100029	PES1	-0.0373180439395902	0.383731626907857	-1.57355678492052	0.116406289137318	0.72680159965	Exon	Caudate
e348237	ENSG00000064651.13	ENSG00000064651	SLC12A2	0.0882019637181759	2.59742775903804	1.57353162480209	0.116412110630683	0.72680159965	Exon	Caudate
e1160121	ENSG00000067177.14	ENSG00000067177	PHKA1	-0.0785630659600616	-0.347153730811785	-1.57351145463231	0.116416777726423	0.72680159965	Exon	Caudate
e246138	ENSG00000163885.11	ENSG00000163885	CFAP100	-0.157044843995921	-3.12842574444861	-1.57348992048341	0.116421760590761	0.72680159965	Exon	Caudate
e588479	ENSG00000165637.13	ENSG00000165637	VDAC2	0.0311902910161339	2.21909101223032	1.57348187242604	0.116423622902947	0.72680159965	Exon	Caudate
e347972	ENSG00000145794.16	ENSG00000145794	MEGF10	0.0512337721339635	1.0056217477336	1.57347505572783	0.116425200298268	0.72680159965	Exon	Caudate
e924742	ENSG00000007174.17	ENSG00000007174	DNAH9	-0.216232059143717	-4.00592241249313	-1.57346555428094	0.116427398977024	0.72680159965	Exon	Caudate
e365258	ENSG00000182132.13	ENSG00000182132	KCNIP1	0.0693716592467086	0.227516750332534	1.57344835795894	0.116431378368739	0.72680159965	Exon	Caudate
e702123	ENSG00000139636.15	ENSG00000139636	LMBR1L	-0.0884339336059026	-2.23111154697802	-1.57341158868582	0.116439887486533	0.72680159965	Exon	Caudate
e1014840	ENSG00000267740.5	ENSG00000267740		0.0502162117334926	2.40745770906805	1.5734028712478	0.116441904941467	0.72680159965	Exon	Caudate
e688933	ENSG00000165714.10	ENSG00000165714	BORCS5	0.0454778040408836	0.172746878903826	1.57340110690011	0.116442313263404	0.72680159965	Exon	Caudate
e646181	ENSG00000174871.10	ENSG00000174871	CNIH2	0.0789735570018377	1.67045547718965	1.57339598536414	0.116443498543829	0.72680159965	Exon	Caudate
e415525	ENSG00000051620.10	ENSG00000051620	HEBP2	-0.0686647140774965	0.140301014584279	-1.57338426189952	0.116446211748747	0.72680159965	Exon	Caudate
e826359	ENSG00000128872.9	ENSG00000128872	TMOD2	0.0470080232877555	1.39837482535456	1.57335109918944	0.116453886987786	0.72680159965	Exon	Caudate
e383978	ENSG00000166278.14	ENSG00000166278	C2	-0.157194980968001	-3.67701899754085	-1.57334994290051	0.116454154608636	0.72680159965	Exon	Caudate
e121791	ENSG00000143889.15	ENSG00000143889	HNRNPLL	0.0392817091177691	1.10691461105669	1.57333452063718	0.116457724108204	0.72680159965	Exon	Caudate
e71407	ENSG00000231064.6	ENSG00000231064	MIR92B	-0.176519598268587	-3.65164242474579	-1.57333328099071	0.116458011029469	0.72680159965	Exon	Caudate
e174102	ENSG00000204262.11	ENSG00000204262	COL5A2	-0.132280620922585	-3.49423662170116	-1.57332568984278	0.116459768043988	0.72680159965	Exon	Caudate
e1087877	ENSG00000100991.11	ENSG00000100991	TRPC4AP	0.0544185399405349	0.347057201139179	1.57331655955992	0.116461881327766	0.72680159965	Exon	Caudate
e861936	ENSG00000131652.13	ENSG00000131652	THOC6	0.0630403502421946	-1.22117967171065	1.57330349547675	0.116464905176606	0.72680159965	Exon	Caudate
e1038316	ENSG00000198521.11	ENSG00000198521	ZNF43	-0.0510478866580128	2.0554728823039	-1.57329883597485	0.116465983692789	0.72680159965	Exon	Caudate
e49726	ENSG00000143033.17	ENSG00000143033	MTF2	0.0680347125509625	-1.13380271673648	1.57329446108351	0.116466996338479	0.72680159965	Exon	Caudate
e448691	ENSG00000127947.15	ENSG00000127947	PTPN12	-0.0631092087157828	-0.562628125891599	-1.57329375370372	0.116467160074648	0.72680159965	Exon	Caudate
e551053	ENSG00000119446.13	ENSG00000119446	RBM18	0.0442139589088704	0.48128065433284	1.57328872405686	0.116468324284911	0.72680159965	Exon	Caudate
e1171743	ENSG00000101974.14	ENSG00000101974	ATP11C	0.0642919897940991	-1.13055556748794	1.57327189906699	0.116472218825007	0.72680159965	Exon	Caudate
e557379	ENSG00000095321.16	ENSG00000095321	CRAT	-0.051800269676265	-0.306456453671267	-1.57326761667527	0.116473210101808	0.72680159965	Exon	Caudate
e1006705	ENSG00000011304.18	ENSG00000011304	PTBP1	-0.0746133210001737	-1.35097932127339	-1.57325497183689	0.116476137134651	0.72680159965	Exon	Caudate
e960718	ENSG00000108924.13	ENSG00000108924	HLF	0.0727846109229707	1.65238389776429	1.57324350662351	0.116478791157516	0.72680159965	Exon	Caudate
e223542	ENSG00000164077.13	ENSG00000164077	MON1A	0.0775094230946186	-1.70316320016791	1.573223292099	0.116483470629269	0.72680159965	Exon	Caudate
e763480	ENSG00000041515.15	ENSG00000041515	MYO16	-0.0969045612285257	-2.15308950277185	-1.5732209452336	0.116484013916076	0.72680159965	Exon	Caudate
e912614	ENSG00000167711.13	ENSG00000167711	SERPINF2	-0.133978010364843	-3.03983859630296	-1.57321364229592	0.116485704519939	0.72680159965	Exon	Caudate
e912641	ENSG00000167711.13	ENSG00000167711	SERPINF2	-0.133978010364843	-3.03983859630296	-1.57321364229592	0.116485704519939	0.72680159965	Exon	Caudate
e570702	ENSG00000187522.14	ENSG00000187522	HSPA14	-0.066298304963709	-1.25415425958509	-1.57318790506048	0.116491662751836	0.72680159965	Exon	Caudate
e223368	ENSG00000164076.16	ENSG00000164076	CAMKV	0.112359555799128	3.36232491125274	1.57318620065918	0.116492057333321	0.72680159965	Exon	Caudate
e796761	ENSG00000070778.12	ENSG00000070778	PTPN21	-0.064482209594311	-0.645914478374001	-1.57317150481751	0.116495459572889	0.72680159965	Exon	Caudate
e1024154	ENSG00000130175.9	ENSG00000130175	PRKCSH	-0.0420989842540915	0.467838231638393	-1.57316739650618	0.116496410703531	0.72680159965	Exon	Caudate
e405986	ENSG00000112276.13	ENSG00000112276	BVES	-0.106918139378115	-1.89446530055321	-1.5731647142021	0.116497031697164	0.72680159965	Exon	Caudate
e684652	ENSG00000111674.8	ENSG00000111674	ENO2	0.0810887868907001	4.29295239325434	1.57315660898777	0.116498908191735	0.72680159965	Exon	Caudate
e863717	ENSG00000103426.12	ENSG00000103426	CORO7-PAM16	0.0818566258080319	-0.800051388356068	1.57313811995542	0.116503188805474	0.72680159965	Exon	Caudate
e863955	ENSG00000262246.5	ENSG00000262246	CORO7	0.0818566258080319	-0.800051388356068	1.57313811995542	0.116503188805474	0.72680159965	Exon	Caudate
e864026	ENSG00000262246.5	ENSG00000262246	CORO7	0.0818566258080319	-0.800051388356068	1.57313811995542	0.116503188805474	0.72680159965	Exon	Caudate
e864033	ENSG00000262246.5	ENSG00000262246	CORO7	0.0818566258080319	-0.800051388356068	1.57313811995542	0.116503188805474	0.72680159965	Exon	Caudate
e864047	ENSG00000262246.5	ENSG00000262246	CORO7	0.0818566258080319	-0.800051388356068	1.57313811995542	0.116503188805474	0.72680159965	Exon	Caudate
e864060	ENSG00000262246.5	ENSG00000262246	CORO7	0.0818566258080319	-0.800051388356068	1.57313811995542	0.116503188805474	0.72680159965	Exon	Caudate
e63860	ENSG00000178104.19	ENSG00000178104	PDE4DIP	0.0585402512775667	1.43995673530798	1.57312269097782	0.116506761044824	0.72680159965	Exon	Caudate
e267174	ENSG00000156931.15	ENSG00000156931	VPS8	0.0939392177892335	-2.7076688999069	1.57311558720672	0.116508405795332	0.72680159965	Exon	Caudate
e629974	ENSG00000175216.14	ENSG00000175216	CKAP5	0.0281546606494006	1.89135462616717	1.57311221708806	0.116509186092132	0.72680159965	Exon	Caudate
e657391	ENSG00000087884.14	ENSG00000087884	AAMDC	-0.0911161194838579	-2.20733364345195	-1.57310536625812	0.116510772304381	0.72680159965	Exon	Caudate
e779741	ENSG00000129534.13	ENSG00000129534	MIS18BP1	0.0942476379667673	-2.27173859710392	1.57309508432632	0.116513152971431	0.72680159965	Exon	Caudate
e627757	ENSG00000149084.12	ENSG00000149084	HSD17B12	-0.0542691828886511	0.823020924900353	-1.57308955779336	0.116514432594576	0.72680159965	Exon	Caudate
e1053510	ENSG00000028277.21	ENSG00000028277	POU2F2	-0.13623252495369	-3.39123660723139	-1.57308620069266	0.116515209908976	0.72680159965	Exon	Caudate
e800427	ENSG00000165949.12	ENSG00000165949	IFI27	-0.0997106737790486	0.713675785704979	-1.5730813777375	0.116516326639413	0.72680159965	Exon	Caudate
e341043	ENSG00000175471.19	ENSG00000175471	MCTP1	0.0794696990879452	3.30415514929285	1.5730647255279	0.116520182437696	0.72680159965	Exon	Caudate
e1150993	ENSG00000147113.16	ENSG00000147113	CXorf36	-0.0939224124754219	1.28976444024286	-1.57305296115396	0.116522906524405	0.72680159965	Exon	Caudate
e664594	ENSG00000149311.17	ENSG00000149311	ATM	0.0568223577729077	-0.140119175258586	1.57305267712585	0.116522972292843	0.72680159965	Exon	Caudate
e110764	ENSG00000143797.11	ENSG00000143797	MBOAT2	-0.140041054921554	-3.2187063548421	-1.57304665118127	0.116524367643906	0.72680159965	Exon	Caudate
e475336	ENSG00000231840.1	ENSG00000231840		0.163827984233117	-2.45404494278859	1.57304355705043	0.116525084117407	0.72680159965	Exon	Caudate
e454565	ENSG00000105880.4	ENSG00000105880	DLX5	0.120383413905133	-1.71185766044812	1.57301913561212	0.116530739240455	0.72680159965	Exon	Caudate
e844604	ENSG00000103888.15	ENSG00000103888	CEMIP	0.102774684497501	-1.91345419655153	1.57301661667748	0.116531322547052	0.72680159965	Exon	Caudate
e91713	ENSG00000159348.12	ENSG00000159348	CYB5R1	-0.0485837637347114	0.417840235182963	-1.57300791270096	0.116533338133909	0.72680159965	Exon	Caudate
e699680	ENSG00000211584.13	ENSG00000211584	SLC48A1	0.107986433875607	-2.08898119477467	1.57300003944979	0.11653516137271	0.72680159965	Exon	Caudate
e1055844	ENSG00000159915.12	ENSG00000159915	ZNF233	0.0725836251547047	0.757272622016404	1.57299222311201	0.11653697145411	0.72680159965	Exon	Caudate
e843873	ENSG00000103811.15	ENSG00000103811	CTSH	0.165135947671206	-0.697891983903479	1.57298455212478	0.116538747897274	0.72680159965	Exon	Caudate
e1169558	ENSG00000147255.18	ENSG00000147255	IGSF1	0.115717389331321	-1.91059871908147	1.57297985519815	0.116539835619597	0.72680159965	Exon	Caudate
e196659	ENSG00000063660.8	ENSG00000063660	GPC1	-0.132466727754199	-3.07090619512012	-1.57297418817317	0.116541148009617	0.72680159965	Exon	Caudate
e474978	ENSG00000106123.11	ENSG00000106123	EPHB6	0.0893294953387556	2.57059267638061	1.5729721677075	0.116541615919139	0.72680159965	Exon	Caudate
e1138884	ENSG00000186654.20	ENSG00000186654	PRR5	-0.133536362252048	-3.45500782428461	-1.57296633226536	0.116542967328268	0.72680159965	Exon	Caudate
e579728	ENSG00000204161.13	ENSG00000204161	C10orf128	0.140994026359748	-2.90415487215329	1.5729631637687	0.116543701114231	0.72680159965	Exon	Caudate
e579762	ENSG00000204161.13	ENSG00000204161	C10orf128	0.140994026359748	-2.90415487215329	1.5729631637687	0.116543701114231	0.72680159965	Exon	Caudate
e436752	ENSG00000078053.16	ENSG00000078053	AMPH	0.0924732320262032	-1.41927675201588	1.57294896410468	0.116546989631476	0.72680159965	Exon	Caudate
e672494	ENSG00000154096.13	ENSG00000154096	THY1	0.149651712806344	-0.611710094862303	1.57293563235507	0.116550077213978	0.72680159965	Exon	Caudate
e645641	ENSG00000175550.7	ENSG00000175550	DRAP1	0.0448416745716114	1.81417379321587	1.5729138747158	0.116555116339019	0.72680159965	Exon	Caudate
e363685	ENSG00000022355.16	ENSG00000022355	GABRA1	0.112185395713733	-0.418486560485303	1.57290772351952	0.116556541003	0.72680159965	Exon	Caudate
e672498	ENSG00000154096.13	ENSG00000154096	THY1	0.149640383362098	-0.610998769980542	1.57290183817446	0.116557904106663	0.72680159965	Exon	Caudate
e1045338	ENSG00000188283.11	ENSG00000188283	ZNF383	0.0992007181644476	-2.7316553692519	1.57289852332196	0.116558671864563	0.72680159965	Exon	Caudate
e203188	ENSG00000163703.17	ENSG00000163703	CRELD1	0.0639792082409601	0.391976812656913	1.57289561637031	0.116559345151226	0.72680159965	Exon	Caudate
e37033	ENSG00000078618.20	ENSG00000078618	NRDC	0.0331100041126001	1.36666465232936	1.57289458660779	0.116559583657946	0.72680159965	Exon	Caudate
e198545	ENSG00000168385.17	ENSG00000168385	SEPT2	-0.0550321801741301	2.70539059016274	-1.57288714821944	0.116561306499236	0.72680159965	Exon	Caudate
e136069	ENSG00000204822.6	ENSG00000204822	MRPL53	0.0513739793229567	0.132140356229809	1.57287825707023	0.116563365847878	0.72680159965	Exon	Caudate
e670938	ENSG00000186166.8	ENSG00000186166	CCDC84	-0.0720673127890628	-1.02555248273904	-1.57287796991154	0.116563432359428	0.72680159965	Exon	Caudate
e923301	ENSG00000133026.12	ENSG00000133026	MYH10	0.0643462957129168	2.12236119989303	1.5728773082816	0.116563585605933	0.72680159965	Exon	Caudate
e1168763	ENSG00000102038.15	ENSG00000102038	SMARCA1	-0.114965570730527	-2.63797051827976	-1.57287053618735	0.116565154165255	0.72680159965	Exon	Caudate
e1059582	ENSG00000042753.11	ENSG00000042753	AP2S1	0.0593379656716699	2.0268732367255	1.57283702261959	0.116572916856732	0.726803307171784	Exon	Caudate
e392335	ENSG00000124659.6	ENSG00000124659	TBCC	0.0471047091398958	2.08009227265205	1.57283330701501	0.116573777521091	0.726803307171784	Exon	Caudate
e623156	ENSG00000177054.13	ENSG00000177054	ZDHHC13	-0.0491115806032502	0.0746523355652602	-1.57283325076024	0.116573790551708	0.726803307171784	Exon	Caudate
e27228	ENSG00000273637.1	ENSG00000273637		-0.129074495772245	-3.046644807646	-1.57283320434109	0.116573801304044	0.726803307171784	Exon	Caudate
e761463	ENSG00000065150.18	ENSG00000065150	IPO5	0.0386102089357752	0.767273738581702	1.57282530454002	0.116575631192029	0.726803307171784	Exon	Caudate
e490049	ENSG00000147459.17	ENSG00000147459	DOCK5	0.143720649803361	-2.05547561351142	1.57280308170915	0.116580778948354	0.726803307171784	Exon	Caudate
e292677	ENSG00000132466.17	ENSG00000132466	ANKRD17	0.03135799517193	3.06954138182091	1.57279129666654	0.11658350894006	0.726803307171784	Exon	Caudate
e115748	ENSG00000157856.10	ENSG00000157856	DRC1	-0.276848443134174	-3.21412092793242	-1.5727760712827	0.116587035957531	0.726803307171784	Exon	Caudate
e486979	ENSG00000104613.11	ENSG00000104613	INTS10	-0.0511532468557007	-0.513891600949449	-1.57276822716798	0.11658885310907	0.726803307171784	Exon	Caudate
e1008099	ENSG00000099622.13	ENSG00000099622	CIRBP	0.115350013935947	-1.89862306718908	1.57276767684214	0.116588980597264	0.726803307171784	Exon	Caudate
e380069	ENSG00000204576.11	ENSG00000204576	PRR3	-0.10534558038414	-2.94004228463359	-1.57276025894933	0.116590699033136	0.726803307171784	Exon	Caudate
e653953	ENSG00000137478.14	ENSG00000137478	FCHSD2	0.0611739733359261	-0.0497128218291405	1.57275991745541	0.116590778144412	0.726803307171784	Exon	Caudate
e564136	ENSG00000107331.16	ENSG00000107331	ABCA2	0.0755529747034998	3.92353701067781	1.57274873303385	0.116593369176946	0.726803307171784	Exon	Caudate
e331664	ENSG00000068796.16	ENSG00000068796	KIF2A	0.04322743908405	1.70261826736624	1.57274786374603	0.116593570561907	0.726803307171784	Exon	Caudate
e679858	ENSG00000151067.21	ENSG00000151067	CACNA1C	0.0882003486459868	-1.33923574898697	1.57273115281363	0.116597441980243	0.726803307171784	Exon	Caudate
e1051780	ENSG00000269858.5	ENSG00000269858	EGLN2	0.0547452519708027	3.08863938217377	1.57273064262428	0.116597560177301	0.726803307171784	Exon	Caudate
e843272	ENSG00000136381.12	ENSG00000136381	IREB2	-0.0503782851884964	-0.312245101453516	-1.57268883819727	0.116607245452179	0.726804908897311	Exon	Caudate
e3574	ENSG00000078369.17	ENSG00000078369	GNB1	-0.142803596730687	-3.5857299588692	-1.57268435497901	0.116608284164554	0.726804908897311	Exon	Caudate
e753970	ENSG00000172766.18	ENSG00000172766	NAA16	0.0726323682522313	-1.18544931696257	1.5726836435337	0.116608448999281	0.726804908897311	Exon	Caudate
e991768	ENSG00000101773.17	ENSG00000101773	RBBP8	0.0931150292092618	-2.11109703354128	1.57267708028281	0.1166099696472	0.726804908897311	Exon	Caudate
e245197	ENSG00000114491.13	ENSG00000114491	UMPS	-0.0472924953822396	-0.176759803503159	-1.57267330123927	0.116610845225681	0.726804908897311	Exon	Caudate
e337381	ENSG00000113231.13	ENSG00000113231	PDE8B	0.16984682504735	-3.72058603553691	1.57267242928071	0.116611047253239	0.726804908897311	Exon	Caudate
e275583	ENSG00000090316.15	ENSG00000090316	MAEA	0.0636061254374119	0.0866313093263412	1.57264363571582	0.11661771870418	0.726804908897311	Exon	Caudate
e1003063	ENSG00000119541.9	ENSG00000119541	VPS4B	-0.0500621866427391	0.824237529932082	-1.57263532041064	0.116619645411185	0.726804908897311	Exon	Caudate
e1116035	ENSG00000215424.9	ENSG00000215424	MCM3AP-AS1	0.085083771613526	-1.22793117981415	1.57263161835568	0.116620503208009	0.726804908897311	Exon	Caudate
e352669	ENSG00000112983.17	ENSG00000112983	BRD8	-0.0388821879001061	0.340915135388128	-1.57262933084893	0.116621033244775	0.726804908897311	Exon	Caudate
e492956	ENSG00000172728.15	ENSG00000172728	FUT10	-0.0593848800566635	0.0510076727342949	-1.57261341364876	0.116624721461908	0.726804908897311	Exon	Caudate
e1087620	ENSG00000131069.19	ENSG00000131069	ACSS2	0.0465205475728396	1.85602114947132	1.5726031490045	0.116627099958932	0.726804908897311	Exon	Caudate
e228095	ENSG00000163938.16	ENSG00000163938	GNL3	-0.0525308160720772	-0.156900600170639	-1.57258836704861	0.116630525263021	0.726804908897311	Exon	Caudate
e212172	ENSG00000235257.8	ENSG00000235257	ITGA9-AS1	-0.0692257540489989	-0.98911745749987	-1.57258550972846	0.116631187376053	0.726804908897311	Exon	Caudate
e29979	ENSG00000186409.14	ENSG00000186409	CCDC30	-0.052449280377625	1.01040236372572	-1.57257570077783	0.116633460379472	0.726804908897311	Exon	Caudate
e656328	ENSG00000158636.16	ENSG00000158636	EMSY	-0.0503696652904988	-0.44143080243958	-1.57255733276247	0.116637716847347	0.726804908897311	Exon	Caudate
e1022843	ENSG00000127616.17	ENSG00000127616	SMARCA4	0.046557589195687	0.50754483620002	1.57255694363089	0.116637807023143	0.726804908897311	Exon	Caudate
e687739	ENSG00000150048.10	ENSG00000150048	CLEC1A	-0.139549867768854	-2.60651788646784	-1.57254824792849	0.116639822144778	0.726804908897311	Exon	Caudate
e762968	ENSG00000102466.15	ENSG00000102466	FGF14	0.0720997065677608	0.903630307429309	1.57254556072998	0.116640444875397	0.726804908897311	Exon	Caudate
e154683	ENSG00000176601.12	ENSG00000176601	MAP3K19	-0.343703532750598	-4.45917532802881	-1.57254358617569	0.116640902459717	0.726804908897311	Exon	Caudate
e800421	ENSG00000165949.12	ENSG00000165949	IFI27	-0.0996806139102721	0.713883494451054	-1.57254114817496	0.116641467445329	0.726804908897311	Exon	Caudate
e1007635	ENSG00000099817.11	ENSG00000099817	POLR2E	0.0492905126333201	1.16711069397332	1.57253885466217	0.11664199894908	0.726804908897311	Exon	Caudate
e185368	ENSG00000135926.13	ENSG00000135926	TMBIM1	-0.0984158028181498	0.699424061209836	-1.57251366472935	0.116647836645748	0.726820018103301	Exon	Caudate
e42271	ENSG00000142856.16	ENSG00000142856	ITGB3BP	0.0968349545854428	-0.215228372420167	1.57251105965791	0.116648440376931	0.726820018103301	Exon	Caudate
e249620	ENSG00000138246.15	ENSG00000138246	DNAJC13	0.0543462820025458	-0.825444257991975	1.57249003356447	0.116653313311725	0.726826804021186	Exon	Caudate
e174101	ENSG00000204262.11	ENSG00000204262	COL5A2	-0.139174258925215	-3.5450753099385	-1.57248497362476	0.116654486009835	0.726826804021186	Exon	Caudate
e589181	ENSG00000151208.16	ENSG00000151208	DLG5	0.0892342872276625	-2.09879839593604	1.57248036364162	0.116655554433527	0.726826804021186	Exon	Caudate
e454797	ENSG00000205356.9	ENSG00000205356	TECPR1	0.059113131481854	-0.835647493753199	1.57244576947468	0.116663572328919	0.726843999062437	Exon	Caudate
e196847	ENSG00000144504.15	ENSG00000144504	ANKMY1	-0.119748146397361	-3.37740647602517	-1.57244495305786	0.11666376155522	0.726843999062437	Exon	Caudate
e496907	ENSG00000078668.13	ENSG00000078668	VDAC3	-0.0861256404964377	-1.73640436066457	-1.57243295841755	0.116666541659851	0.726843999062437	Exon	Caudate
e1039671	ENSG00000105185.11	ENSG00000105185	PDCD5	0.0543001905584309	0.751186262345265	1.57242815694942	0.116667654553532	0.726843999062437	Exon	Caudate
e977400	ENSG00000129657.14	ENSG00000129657	SEC14L1	0.0510288126069656	2.04472334232822	1.57242513023456	0.116668356095726	0.726843999062437	Exon	Caudate
e470768	ENSG00000128585.17	ENSG00000128585	MKLN1	-0.0539464806704695	1.56708492903046	-1.57240543596806	0.116672920980582	0.726859925864484	Exon	Caudate
e416513	ENSG00000112419.14	ENSG00000112419	PHACTR2	-0.0824868872730019	-1.90102075566342	-1.57238979784848	0.116676545801582	0.726860802950938	Exon	Caudate
e1079480	ENSG00000101222.12	ENSG00000101222	SPEF1	0.105365747357302	-0.756335686468874	1.5723874992733	0.116677078604812	0.726860802950938	Exon	Caudate
e1136647	ENSG00000100403.11	ENSG00000100403	ZC3H7B	0.0411520093104324	1.82314115467562	1.57232163925522	0.116692345585856	0.72694339812274	Exon	Caudate
e376698	ENSG00000146038.11	ENSG00000146038	DCDC2	-0.152004612979577	-2.37302809458878	-1.5722882850465	0.11670007801073	0.726974344103367	Exon	Caudate
e985042	ENSG00000141560.14	ENSG00000141560	FN3KRP	-0.0548692596616877	-0.332055153130598	-1.57228288191313	0.116701330643987	0.726974344103367	Exon	Caudate
e76582	ENSG00000213085.9	ENSG00000213085	CFAP45	-0.37485976115006	-4.13750537756946	-1.57227197446957	0.116703859399086	0.726977583454594	Exon	Caudate
e189074	ENSG00000114923.16	ENSG00000114923	SLC4A3	0.0790896123977696	1.80368643217053	1.57226168764774	0.116706244310345	0.72697992667041	Exon	Caudate
e267048	ENSG00000156931.15	ENSG00000156931	VPS8	-0.0523782073720625	-0.662707558970259	-1.57221836019324	0.116716289830199	0.727029988013385	Exon	Caudate
e36254	ENSG00000185104.19	ENSG00000185104	FAF1	0.0625969773937838	-0.954344355139123	1.57219699455582	0.116721243728635	0.72704466973707	Exon	Caudate
e719825	ENSG00000135678.11	ENSG00000135678	CPM	0.0998675364282186	-1.37949035937961	1.57218174991946	0.116724778495421	0.72704466973707	Exon	Caudate
e501741	ENSG00000178125.14	ENSG00000178125	PPP1R42	-0.239325654397821	-4.22681378282844	-1.57217114252532	0.116727238076789	0.72704466973707	Exon	Caudate
e1128636	ENSG00000100029.17	ENSG00000100029	PES1	-0.0581067518698156	-0.935125509845236	-1.57216759306873	0.116728061113435	0.72704466973707	Exon	Caudate
e250468	ENSG00000154917.10	ENSG00000154917	RAB6B	0.0611847304847748	0.434994181559304	1.57216487468872	0.116728691445793	0.72704466973707	Exon	Caudate
e1040896	ENSG00000197841.14	ENSG00000197841	ZNF181	0.0384892568432167	3.00736603927744	1.57213467120532	0.116735695147894	0.72705163675594	Exon	Caudate
e1013883	ENSG00000105426.15	ENSG00000105426	PTPRS	0.0424331742889069	1.9271696907885	1.57212397159907	0.116738176293997	0.72705163675594	Exon	Caudate
e498013	ENSG00000104738.16	ENSG00000104738	MCM4	-0.0555662545527546	-0.381082376972025	-1.57211511937958	0.116740229078524	0.72705163675594	Exon	Caudate
e1134916	ENSG00000100246.12	ENSG00000100246	DNAL4	0.0601954995681225	0.13630725452912	1.57210173134088	0.116743333750455	0.72705163675594	Exon	Caudate
e710253	ENSG00000135424.15	ENSG00000135424	ITGA7	-0.090194642803846	-2.0225088150661	-1.57208922660768	0.116746233643576	0.72705163675594	Exon	Caudate
e671154	ENSG00000149428.18	ENSG00000149428	HYOU1	0.0578235474391396	1.39547924109482	1.57208071419454	0.116748207735641	0.72705163675594	Exon	Caudate
e1135819	ENSG00000239900.12	ENSG00000239900	ADSL	0.0581742526144713	-0.555936571665269	1.57207294079452	0.116750010468044	0.72705163675594	Exon	Caudate
e1050013	ENSG00000197782.14	ENSG00000197782	ZNF780A	0.10982996910579	-2.9247757013261	1.57206832769915	0.116751080303271	0.72705163675594	Exon	Caudate
e1026028	ENSG00000104889.4	ENSG00000104889	RNASEH2A	-0.0857032886754938	-1.88572221789622	-1.5720679189536	0.116751175096911	0.72705163675594	Exon	Caudate
e458148	ENSG00000077454.15	ENSG00000077454	LRCH4	-0.121442447018775	-3.12492695497644	-1.57206773305764	0.116751218208729	0.72705163675594	Exon	Caudate
e143370	ENSG00000075568.16	ENSG00000075568	TMEM131	0.0527787085884218	-0.145184162151255	1.57205939527497	0.116753151867511	0.72705163675594	Exon	Caudate
e71478	ENSG00000169231.13	ENSG00000169231	THBS3	0.0754913393168552	-1.43695133892149	1.57204800396117	0.11675579372748	0.72705163675594	Exon	Caudate
e154670	ENSG00000176601.12	ENSG00000176601	MAP3K19	-0.343640731928248	-4.45869439422779	-1.57204743226735	0.116755926315274	0.72705163675594	Exon	Caudate
e860624	ENSG00000238098.8	ENSG00000238098	ABCA17P	-0.121138337998747	-3.40447590533697	-1.57200754832958	0.116765176530444	0.727096728137158	Exon	Caudate
e829052	ENSG00000137845.14	ENSG00000137845	ADAM10	0.0336704720551311	2.10327964707014	1.57198640982951	0.116770079381779	0.727114747398856	Exon	Caudate
e893858	ENSG00000172840.6	ENSG00000172840	PDP2	-0.0568411786742667	-0.389869780857868	-1.57196383773303	0.116775314919816	0.727120524649661	Exon	Caudate
e1136241	ENSG00000100372.14	ENSG00000100372	SLC25A17	-0.0570944690469054	-0.779825717811399	-1.57195598286095	0.116777136880013	0.727120524649661	Exon	Caudate
e736389	ENSG00000089009.15	ENSG00000089009	RPL6	0.0454440539276911	4.0075823779963	1.57194275569098	0.116780205010823	0.727120524649661	Exon	Caudate
e618477	ENSG00000133812.15	ENSG00000133812	SBF2	0.0995990982049677	-1.85185186831007	1.57193956164542	0.116780945900644	0.727120524649661	Exon	Caudate
e33065	ENSG00000117425.13	ENSG00000117425	PTCH2	0.169003089734267	-2.67299655072637	1.57193718684094	0.11678149676196	0.727120524649661	Exon	Caudate
e949635	ENSG00000067596.10	ENSG00000067596	DHX8	0.0467364161138315	-0.323709192823573	1.5719226714118	0.116784863815629	0.727120524649661	Exon	Caudate
e422455	ENSG00000112539.14	ENSG00000112539	C6orf118	-0.190168988661176	-2.96273987471175	-1.57190953132918	0.116787911904735	0.727120524649661	Exon	Caudate
e277799	ENSG00000197386.10	ENSG00000197386	HTT	0.0502282097254971	0.702874508623135	1.57189986765054	0.116790153616634	0.727120524649661	Exon	Caudate
e1099011	ENSG00000087460.23	ENSG00000087460	GNAS	-0.0410406282439104	2.19577918666263	-1.57189533149728	0.116791205893119	0.727120524649661	Exon	Caudate
e381760	ENSG00000234745.9	ENSG00000234745	HLA-B	-0.0840989671155133	3.78992181332188	-1.57188591066631	0.116793391319111	0.727120524649661	Exon	Caudate
e905084	ENSG00000197943.9	ENSG00000197943	PLCG2	0.17720656481813	-2.03710591451661	1.57187685656419	0.116795491702441	0.727120524649661	Exon	Caudate
e898630	ENSG00000141076.17	ENSG00000141076	UTP4	-0.0473227350975721	0.807083476401691	-1.57187668291905	0.116795531985175	0.727120524649661	Exon	Caudate
e803912	ENSG00000140153.17	ENSG00000140153	WDR20	0.0490143699809767	-0.186948737991247	1.5718635636624	0.11679857546243	0.727120524649661	Exon	Caudate
e98366	ENSG00000136628.17	ENSG00000136628	EPRS	-0.0401782160772001	0.583987932049611	-1.57185746526122	0.116799990224337	0.727120524649661	Exon	Caudate
e741374	ENSG00000139718.10	ENSG00000139718	SETD1B	0.100300402690167	-2.72193615734407	1.57185249095753	0.116801144218012	0.727120524649661	Exon	Caudate
e189840	ENSG00000135905.18	ENSG00000135905	DOCK10	0.0904268683559466	0.643163209792086	1.57184304246965	0.116803336206893	0.727120995594801	Exon	Caudate
e747275	ENSG00000072609.17	ENSG00000072609	CHFR	0.0674079672116866	-1.51200667730721	1.57183484435362	0.116805238143763	0.727120995594801	Exon	Caudate
e755708	ENSG00000136143.14	ENSG00000136143	SUCLA2	0.0425587129042741	1.66167389975957	1.57180814478601	0.116811432527862	0.727147048606089	Exon	Caudate
e1106641	ENSG00000166979.12	ENSG00000166979	EVA1C	-0.11181840717558	-2.64460931095335	-1.57178701573006	0.116816334719212	0.727165057005207	Exon	Caudate
e673247	ENSG00000137642.12	ENSG00000137642	SORL1	0.0613256592802967	2.26825840346774	1.57176799348783	0.116820748243553	0.727180022954585	Exon	Caudate
e298079	ENSG00000170502.12	ENSG00000170502	NUDT9	0.0608273971539483	0.383057096551776	1.57172972471211	0.116829627730377	0.727222787413658	Exon	Caudate
e756421	ENSG00000136144.11	ENSG00000136144	RCBTB1	-0.0678208520298605	-1.03508483079491	-1.57170892705904	0.116834453623629	0.727231236924729	Exon	Caudate
e669234	ENSG00000137726.16	ENSG00000137726	FXYD6	-0.10803515261899	0.293515023688721	-1.57169602398621	0.11683744773526	0.727231236924729	Exon	Caudate
e295866	ENSG00000249242.7	ENSG00000249242	TMEM150C	-0.070394669313417	-1.36280691770077	-1.57168912509619	0.116839048622691	0.727231236924729	Exon	Caudate
e905448	ENSG00000103154.9	ENSG00000103154	NECAB2	0.10436781398119	0.553246888195971	1.5716766668553	0.116841939601299	0.727231236924729	Exon	Caudate
e37396	ENSG00000154222.14	ENSG00000154222	CC2D1B	0.0752062854934378	-1.55948240397733	1.5716710074372	0.116843252907798	0.727231236924729	Exon	Caudate
e900853	ENSG00000157423.17	ENSG00000157423	HYDIN	-0.106659434376465	-1.13979905986249	-1.57165871478778	0.116846105540876	0.727231236924729	Exon	Caudate
e137485	ENSG00000163541.11	ENSG00000163541	SUCLG1	0.0337532073827076	1.818362200337	1.57164974869212	0.116848186248286	0.727231236924729	Exon	Caudate
e625649	ENSG00000060749.14	ENSG00000060749	QSER1	0.0293639255516084	3.77748575218694	1.57164611575858	0.116849029329442	0.727231236924729	Exon	Caudate
e1078666	ENSG00000132635.16	ENSG00000132635	PCED1A	-0.0494547422466756	-0.0078887519289849	-1.57164593990153	0.116849070140044	0.727231236924729	Exon	Caudate
e497520	ENSG00000254348.1	ENSG00000254348		0.079468986980025	-1.35183845338642	1.5716182911965	0.116855486629421	0.727232106513091	Exon	Caudate
e266977	ENSG00000090539.15	ENSG00000090539	CHRD	-0.139125940947803	-3.40483767380622	-1.57161464590343	0.116856332620483	0.727232106513091	Exon	Caudate
e599031	ENSG00000156374.14	ENSG00000156374	PCGF6	-0.090714444736133	-2.39731530684015	-1.57159257988	0.116861453754488	0.727232106513091	Exon	Caudate
e599048	ENSG00000156374.14	ENSG00000156374	PCGF6	-0.090714444736133	-2.39731530684015	-1.57159257988	0.116861453754488	0.727232106513091	Exon	Caudate
e1158457	ENSG00000120509.10	ENSG00000120509	PDZD11	-0.0414807101120765	0.547435632213277	-1.57158682809906	0.116862788670248	0.727232106513091	Exon	Caudate
e332954	ENSG00000153914.15	ENSG00000153914	SREK1	-0.0394294650029169	2.3214697861241	-1.5715764918513	0.116865187613104	0.727232106513091	Exon	Caudate
e25335	ENSG00000146463.11	ENSG00000146463	ZMYM4	0.0481109359517201	3.19237820996304	1.57157450664772	0.116865648364047	0.727232106513091	Exon	Caudate
e336830	ENSG00000248127.1	ENSG00000248127		0.150094872114953	-3.07015082425495	1.5715669523094	0.116867401682707	0.727232106513091	Exon	Caudate
e58969	ENSG00000163399.15	ENSG00000163399	ATP1A1	0.120619730353115	-1.04563263862477	1.57155722879708	0.116869658484758	0.727232106513091	Exon	Caudate
e529052	ENSG00000188352.12	ENSG00000188352	FOCAD	0.0685409313564173	0.0361835241225179	1.57155412555636	0.11687037874613	0.727232106513091	Exon	Caudate
e985031	ENSG00000141542.10	ENSG00000141542	RAB40B	0.0670365341445701	0.526927243326886	1.57155009710281	0.116871313754384	0.727232106513091	Exon	Caudate
e610949	ENSG00000177830.17	ENSG00000177830	CHID1	-0.0387945707746009	0.6948333769747	-1.57153108080751	0.116875727535899	0.727247067248968	Exon	Caudate
e311122	ENSG00000198589.10	ENSG00000198589	LRBA	0.0477735190740096	0.0534322204328046	1.57151153205536	0.116880265040409	0.727262797310651	Exon	Caudate
e658504	ENSG00000137500.9	ENSG00000137500	CCDC90B	0.0614009640513392	-0.423215399312038	1.57150075496405	0.11688276659452	0.7272658587773	Exon	Caudate
e685129	ENSG00000182326.14	ENSG00000182326	C1S	-0.105998513418645	-1.03258251813614	-1.57148490154682	0.116886446530656	0.72727625212018	Exon	Caudate
e5909	ENSG00000069424.14	ENSG00000069424	KCNAB2	0.0963802679968949	1.76986385935859	1.57146731806457	0.116890528160785	0.727282111690321	Exon	Caudate
e639053	ENSG00000162236.11	ENSG00000162236	STX5	0.099457746483662	-2.66002150836337	1.57146159007038	0.116891857816647	0.727282111690321	Exon	Caudate
e536819	ENSG00000154330.12	ENSG00000154330	PGM5	0.13540554723611	-2.95953757484777	1.57145487328702	0.116893417018191	0.727282111690321	Exon	Caudate
e82204	ENSG00000075945.12	ENSG00000075945	KIFAP3	0.0450339290170821	0.894334269757293	1.57143872592363	0.116897165455972	0.727292930232158	Exon	Caudate
e131037	ENSG00000198380.12	ENSG00000198380	GFPT1	-0.0432963588237354	0.24265061333546	-1.57141928635758	0.116901678269113	0.727308065096844	Exon	Caudate
e378829	ENSG00000197935.6	ENSG00000197935	ZNF311	0.169238142746551	-3.66511238565174	1.57140922577886	0.116904013843895	0.727308065096844	Exon	Caudate
e283409	ENSG00000091490.10	ENSG00000091490	SEL1L3	0.0944777583405696	-1.48176219680976	1.57139393129844	0.11690756454537	0.727308065096844	Exon	Caudate
e569455	ENSG00000181192.11	ENSG00000181192	DHTKD1	-0.0604391287879903	-1.00559939454263	-1.57136867635908	0.116913427810695	0.727308065096844	Exon	Caudate
e593100	ENSG00000138193.15	ENSG00000138193	PLCE1	0.0979069034013987	0.953098951880015	1.57136452062345	0.116914392641423	0.727308065096844	Exon	Caudate
e1073717	ENSG00000080031.9	ENSG00000080031	PTPRH	0.198739284010822	-2.79657077481417	1.57134310761879	0.116919364165166	0.727308065096844	Exon	Caudate
e718700	ENSG00000127311.9	ENSG00000127311	HELB	0.126124231866379	-2.88582681189295	1.57133670049662	0.116920851758996	0.727308065096844	Exon	Caudate
e963261	ENSG00000062716.11	ENSG00000062716	VMP1	-0.0525361520870217	1.0778776123893	-1.57133630184501	0.116920944317687	0.727308065096844	Exon	Caudate
e1025125	ENSG00000188033.9	ENSG00000188033	ZNF490	0.0638702669472821	-1.33541496588119	1.57133257715766	0.116921809116136	0.727308065096844	Exon	Caudate
e321435	ENSG00000250668.1	ENSG00000250668		0.162755115141167	-3.58526210465395	1.57132626308037	0.116923275131038	0.727308065096844	Exon	Caudate
e718125	ENSG00000183735.9	ENSG00000183735	TBK1	0.0556042434295511	-0.400720122057187	1.57132235601346	0.116924182288785	0.727308065096844	Exon	Caudate
e275209	ENSG00000178222.12	ENSG00000178222	RNF212	0.116119167033175	-2.31914455978782	1.57130951902163	0.116927162869736	0.727308065096844	Exon	Caudate
e798965	ENSG00000066427.21	ENSG00000066427	ATXN3	0.0531699122755372	-0.694847535320208	1.57130726113538	0.116927687127472	0.727308065096844	Exon	Caudate
e471586	ENSG00000122786.19	ENSG00000122786	CALD1	-0.0585856747814758	-0.0784925876280366	-1.57129439151216	0.116930675355688	0.727308065096844	Exon	Caudate
e98468	ENSG00000162813.17	ENSG00000162813	BPNT1	-0.0463493795519172	0.217761280603018	-1.57128985273616	0.116931729239169	0.727308065096844	Exon	Caudate
e428973	ENSG00000106443.15	ENSG00000106443	PHF14	0.0528121492966132	1.16174371176207	1.57128975237261	0.116931752543222	0.727308065096844	Exon	Caudate
e673095	ENSG00000109927.9	ENSG00000109927	TECTA	0.0986484995555359	-1.16537806285116	1.57123168233759	0.116945236808417	0.72734956001541	Exon	Caudate
e713595	ENSG00000076108.11	ENSG00000076108	BAZ2A	0.0681873046023952	-0.8292403286654	1.57122816771486	0.11694605296755	0.72734956001541	Exon	Caudate
e685522	ENSG00000139197.10	ENSG00000139197	PEX5	0.0449206774466423	1.07775690738941	1.57121418161413	0.116949300838242	0.72734956001541	Exon	Caudate
e1022287	ENSG00000129351.17	ENSG00000129351	ILF3	-0.0392890806291766	1.71522552123944	-1.57120735566567	0.116950885994784	0.72734956001541	Exon	Caudate
e1175701	ENSG00000184216.12	ENSG00000184216	IRAK1	-0.165168692289585	-3.82227715293509	-1.57117871861861	0.116957536420392	0.72734956001541	Exon	Caudate
e894171	ENSG00000172828.12	ENSG00000172828	CES3	-0.133869737386074	-3.63220903616689	-1.5711677997139	0.116960072212974	0.72734956001541	Exon	Caudate
e1116419	ENSG00000160305.17	ENSG00000160305	DIP2A	0.0495999832322289	-0.477703903269928	1.57115862091937	0.116962203918107	0.72734956001541	Exon	Caudate
e77787	ENSG00000158769.17	ENSG00000158769	F11R	-0.116592334727352	-2.40229958857086	-1.5711581095957	0.116962322670035	0.72734956001541	Exon	Caudate
e462241	ENSG00000164815.10	ENSG00000164815	ORC5	-0.059752005817868	-0.316660018522886	-1.57115794792156	0.116962360217928	0.72734956001541	Exon	Caudate
e286018	ENSG00000064042.17	ENSG00000064042	LIMCH1	0.0525150172414939	2.59460358076213	1.57115257940422	0.116963607030704	0.72734956001541	Exon	Caudate
e443628	ENSG00000154710.15	ENSG00000154710	RABGEF1	-0.13321764117414	-3.32635283702635	-1.57115142812659	0.116963874410857	0.72734956001541	Exon	Caudate
e347200	ENSG00000155324.9	ENSG00000155324	GRAMD3	-0.0795577298231271	1.71939410276687	-1.57115131338069	0.116963901060212	0.72734956001541	Exon	Caudate
e49656	ENSG00000122406.12	ENSG00000122406	RPL5	-0.0576304566358745	2.05929161947875	-1.57114227424825	0.116966000383829	0.72734956001541	Exon	Caudate
e1161899	ENSG00000102271.13	ENSG00000102271	KLHL4	0.0948007125782935	-0.329941340438224	1.57113843059671	0.116966893074567	0.72734956001541	Exon	Caudate
e129121	ENSG00000173163.10	ENSG00000173163	COMMD1	0.0383736021624236	1.33520548442165	1.57113120878897	0.116968570358951	0.72734956001541	Exon	Caudate
e780575	ENSG00000100485.11	ENSG00000100485	SOS2	0.0401616817489576	1.13727152483593	1.57109373231084	0.116977274676864	0.727387715138303	Exon	Caudate
e177275	ENSG00000162971.10	ENSG00000162971	TYW5	-0.0965644675022398	-2.78347200621895	-1.57108748377532	0.116978726016572	0.727387715138303	Exon	Caudate
e1088746	ENSG00000214078.12	ENSG00000214078	CPNE1	0.0474451340702024	1.12439993046923	1.57106536796829	0.116983862942066	0.727407159180357	Exon	Caudate
e1012267	ENSG00000167654.17	ENSG00000167654	ATCAY	0.113618050392942	-1.7670105292114	1.57104869545176	0.116987735650616	0.727412603070299	Exon	Caudate
e20060	ENSG00000000938.12	ENSG00000000938	FGR	-0.147831124604164	-3.24917875297332	-1.57103636231383	0.11699060046906	0.727412603070299	Exon	Caudate
e827989	ENSG00000151575.14	ENSG00000151575	TEX9	-0.103382785846822	-1.1307201346728	-1.57102881728503	0.116992353102822	0.727412603070299	Exon	Caudate
e873136	ENSG00000005189.19	ENSG00000005189		-0.12140064170324	-3.30537163173431	-1.57102347615877	0.116993593804859	0.727412603070299	Exon	Caudate
e1138876	ENSG00000186654.20	ENSG00000186654	PRR5	-0.0736006224455564	0.368227220228916	-1.57101833458385	0.116994788162473	0.727412603070299	Exon	Caudate
e984999	ENSG00000141542.10	ENSG00000141542	RAB40B	0.0600621311365581	0.733604133518766	1.57100836581687	0.116997103875791	0.727414504155301	Exon	Caudate
e386282	ENSG00000168394.10	ENSG00000168394	TAP1	-0.102917826200769	-0.32485631293364	-1.57096777585818	0.117006533169008	0.727435901698732	Exon	Caudate
e645100	ENSG00000172922.8	ENSG00000172922	RNASEH2C	0.0416140999350683	2.10550051663097	1.5709656850041	0.117007018903295	0.727435901698732	Exon	Caudate
e743193	ENSG00000090975.12	ENSG00000090975	PITPNM2	-0.131691810300683	-3.04671650974343	-1.57095586047085	0.117009301299376	0.727435901698732	Exon	Caudate
e1019052	ENSG00000142347.16	ENSG00000142347	MYO1F	0.155907968787118	-3.34103362242037	1.57095136059557	0.117010346704033	0.727435901698732	Exon	Caudate
e928098	ENSG00000072310.16	ENSG00000072310	SREBF1	-0.0813984453277381	1.41800557346162	-1.57095028972354	0.117010595488592	0.727435901698732	Exon	Caudate
e1114573	ENSG00000184787.18	ENSG00000184787	UBE2G2	-0.0414805926622417	1.00519464066579	-1.57094026884759	0.117012923554669	0.727437878981357	Exon	Caudate
e500351	ENSG00000198363.16	ENSG00000198363	ASPH	-0.0457940478572732	2.24825543437788	-1.57092534949754	0.117016389709803	0.727446931268134	Exon	Caudate
e670171	ENSG00000149582.15	ENSG00000149582	TMEM25	0.0826223633805486	-0.507303149238453	1.57090861882291	0.117020276779266	0.727458599865224	Exon	Caudate
e851942	ENSG00000182253.14	ENSG00000182253	SYNM	0.0968169975968072	-0.624601458799356	1.57088754382833	0.117025173317697	0.727476543335182	Exon	Caudate
e874566	ENSG00000058600.15	ENSG00000058600	POLR3E	0.0417080301714553	0.330326108983838	1.57085999703301	0.117031573749892	0.727486900301267	Exon	Caudate
e265254	ENSG00000161204.11	ENSG00000161204	ABCF3	0.0472326275445446	-0.152142978824297	1.57085887690823	0.117031834014051	0.727486900301267	Exon	Caudate
e410874	ENSG00000066651.17	ENSG00000066651	TRMT11	-0.0511490838124586	0.444590953481128	-1.57085441897304	0.117032869832416	0.727486900301267	Exon	Caudate
e216593	ENSG00000211456.10	ENSG00000211456	SACM1L	0.0404743404047593	0.270118753528062	1.57083419317601	0.117037569464815	0.727498035112084	Exon	Caudate
e1114949	ENSG00000197381.15	ENSG00000197381	ADARB1	0.112498547988239	-2.37733375111671	1.57082352924219	0.117040047378547	0.727498035112084	Exon	Caudate
e708813	ENSG00000012822.15	ENSG00000012822	CALCOCO1	0.0401231900573405	1.67582337466706	1.57080268393802	0.117044891195081	0.727498035112084	Exon	Caudate
e404249	ENSG00000083099.10	ENSG00000083099	LYRM2	0.0952177112247812	-2.28970517396589	1.57080093715621	0.117045297101375	0.727498035112084	Exon	Caudate
e782772	ENSG00000198554.11	ENSG00000198554	WDHD1	-0.0807614844743699	-2.19393798195911	-1.57078709812324	0.117048512969019	0.727498035112084	Exon	Caudate
e405987	ENSG00000112276.13	ENSG00000112276	BVES	-0.096357960685109	-1.25670410359344	-1.57078229577775	0.117049628938087	0.727498035112084	Exon	Caudate
e641919	ENSG00000168066.20	ENSG00000168066	SF1	-0.0470291265383292	1.66832996547091	-1.57074335717309	0.117058677800913	0.727498035112084	Exon	Caudate
e1141648	ENSG00000100239.15	ENSG00000100239	PPP6R2	0.0397817180102129	1.07359007809323	1.57072538290184	0.11706285499111	0.727498035112084	Exon	Caudate
e238547	ENSG00000243701.5	ENSG00000243701	DUBR	0.105340944305992	-1.97547879305248	1.57070658625639	0.117067223425356	0.727498035112084	Exon	Caudate
e972827	ENSG00000125447.16	ENSG00000125447	GGA3	0.0892572073296482	-1.75646410799215	1.57070218412103	0.117068246522161	0.727498035112084	Exon	Caudate
e962899	ENSG00000153982.10	ENSG00000153982	GDPD1	0.068078027546247	-1.24801319065523	1.57070049768564	0.117068638467147	0.727498035112084	Exon	Caudate
e690033	ENSG00000151491.12	ENSG00000151491	EPS8	-0.136003635555257	-3.14531417252829	-1.57069892219617	0.117069004628089	0.727498035112084	Exon	Caudate
e131417	ENSG00000179818.13	ENSG00000179818	PCBP1-AS1	0.0596334940677983	-0.744132665481453	1.5706916061248	0.117070704974733	0.727498035112084	Exon	Caudate
e303715	ENSG00000188517.14	ENSG00000188517	COL25A1	0.127672028392947	-0.635548948023135	1.57068430269551	0.117072402402612	0.727498035112084	Exon	Caudate
e352608	ENSG00000112983.17	ENSG00000112983	BRD8	0.0314842803659981	1.17532883378189	1.57067492158603	0.117074582743381	0.727498035112084	Exon	Caudate
e255014	ENSG00000163754.17	ENSG00000163754	GYG1	-0.0520663114852064	0.0044851953762898	-1.57066860282024	0.117076051357719	0.727498035112084	Exon	Caudate
e742602	ENSG00000130787.13	ENSG00000130787	HIP1R	0.0846310188964055	-0.0259152087264565	1.57066441973375	0.117077023603168	0.727498035112084	Exon	Caudate
e760853	ENSG00000125257.13	ENSG00000125257	ABCC4	-0.144366753718795	-3.03710137937311	-1.57066312108775	0.117077325439642	0.727498035112084	Exon	Caudate
e1140794	ENSG00000073150.13	ENSG00000073150	PANX2	0.132327280024847	-2.50238321133853	1.57064855399613	0.117080711223104	0.727498035112084	Exon	Caudate
e515990	ENSG00000153317.14	ENSG00000153317	ASAP1	-0.0633652403480783	-1.14227759124852	-1.57063716925886	0.117083357395645	0.727498035112084	Exon	Caudate
e605674	ENSG00000019995.6	ENSG00000019995	ZRANB1	-0.0464539239257323	-0.451915772780069	-1.57063302858951	0.117084319829679	0.727498035112084	Exon	Caudate
e252591	ENSG00000184432.9	ENSG00000184432	COPB2	-0.0346317101436947	1.18972922829252	-1.5706263609711	0.117085869626731	0.727498035112084	Exon	Caudate
e599500	ENSG00000197748.12	ENSG00000197748	CFAP43	-0.17103148208288	-2.47666628292592	-1.57061096804662	0.117089447564044	0.727498035112084	Exon	Caudate
e1028499	ENSG00000072062.13	ENSG00000072062	PRKACA	0.0467599302144629	0.518126679495616	1.57059579863839	0.117092973631463	0.727498035112084	Exon	Caudate
e363303	ENSG00000170234.12	ENSG00000170234	PWWP2A	0.0324677741159628	2.90220670020442	1.57058435412552	0.117095633917454	0.727498035112084	Exon	Caudate
e223570	ENSG00000004534.14	ENSG00000004534	RBM6	0.0471631507424719	-0.133963129036016	1.57056891959881	0.117099221760737	0.727498035112084	Exon	Caudate
e797404	ENSG00000053254.15	ENSG00000053254	FOXN3	-0.135826282616422	-3.20764728497096	-1.57056772478111	0.117099499506501	0.727498035112084	Exon	Caudate
e8689	ENSG00000142655.12	ENSG00000142655	PEX14	-0.0466090307215352	-0.137892694001692	-1.57056398583762	0.117100368659785	0.727498035112084	Exon	Caudate
e16075	ENSG00000004487.15	ENSG00000004487	KDM1A	0.0492026376573957	0.0084441200681553	1.57053920905289	0.117106128389587	0.727498035112084	Exon	Caudate
e863789	ENSG00000262246.5	ENSG00000262246	CORO7	0.0817353995040581	-0.799980790415908	1.57053880420014	0.117106222505446	0.727498035112084	Exon	Caudate
e863817	ENSG00000262246.5	ENSG00000262246	CORO7	0.0817353995040581	-0.799980790415908	1.57053880420014	0.117106222505446	0.727498035112084	Exon	Caudate
e863846	ENSG00000262246.5	ENSG00000262246	CORO7	0.0817353995040581	-0.799980790415908	1.57053880420014	0.117106222505446	0.727498035112084	Exon	Caudate
e1161774	ENSG00000188419.13	ENSG00000188419	CHM	0.0638115307437279	-0.815260357706932	1.57053780052965	0.117106455828339	0.727498035112084	Exon	Caudate
e890742	ENSG00000205336.11	ENSG00000205336	ADGRG1	-0.0753080204726033	0.757823667662776	-1.57052501926001	0.117109427117217	0.727498035112084	Exon	Caudate
e741203	ENSG00000188735.12	ENSG00000188735	TMEM120B	0.0771237636558393	-0.0009540284146417	1.57050997229384	0.117112925193531	0.727498035112084	Exon	Caudate
e520343	ENSG00000104529.17	ENSG00000104529	EEF1D	-0.0645738159340875	1.52510959236416	-1.57049980148256	0.117115289721738	0.727498035112084	Exon	Caudate
e520383	ENSG00000104529.17	ENSG00000104529	EEF1D	-0.0645738159340875	1.52510959236416	-1.57049980148256	0.117115289721738	0.727498035112084	Exon	Caudate
e665261	ENSG00000137727.12	ENSG00000137727	ARHGAP20	0.0940763714617809	-0.181557236398866	1.57049734228699	0.117115861445525	0.727498035112084	Exon	Caudate
e733314	ENSG00000151148.13	ENSG00000151148	UBE3B	0.0691394071437638	-1.74077290720432	1.5704847142382	0.117118797300313	0.727498035112084	Exon	Caudate
e1008480	ENSG00000115286.19	ENSG00000115286	NDUFS7	0.0736668056537731	1.58231307241949	1.57048370531722	0.117119031863635	0.727498035112084	Exon	Caudate
e17733	ENSG00000188672.17	ENSG00000188672	RHCE	-0.143707384676335	-3.29684507662539	-1.57047654153433	0.117120697377088	0.727498035112084	Exon	Caudate
e659000	ENSG00000171202.6	ENSG00000171202	TMEM126A	0.064897801440193	0.623352569499266	1.570472675676	0.117121596161252	0.727498035112084	Exon	Caudate
e246902	ENSG00000175792.11	ENSG00000175792	RUVBL1	0.0450515508987239	0.0931467193594708	1.57046717201653	0.117122875731738	0.727498035112084	Exon	Caudate
e918216	ENSG00000167858.12	ENSG00000167858	TEKT1	-0.338842100006425	-4.63322762066236	-1.57044905999615	0.117127086754427	0.727498035112084	Exon	Caudate
e61407	ENSG00000186364.11	ENSG00000186364	NUDT17	-0.0916486954941875	-2.37634497425296	-1.57042996159996	0.117131527237543	0.727498035112084	Exon	Caudate
e1135117	ENSG00000100307.12	ENSG00000100307	CBX7	0.0731591050240206	-0.550523842094489	1.57042502656326	0.11713267468254	0.727498035112084	Exon	Caudate
e1135138	ENSG00000100307.12	ENSG00000100307	CBX7	0.0731591050240206	-0.550523842094489	1.57042502656326	0.11713267468254	0.727498035112084	Exon	Caudate
e1057377	ENSG00000012061.15	ENSG00000012061	ERCC1	0.10607802156975	-1.96511959229336	1.57041891798159	0.117134095000656	0.727498035112084	Exon	Caudate
e650278	ENSG00000110090.12	ENSG00000110090	CPT1A	-0.0713429064531669	-0.539871716467773	-1.5704037095323	0.117137631205523	0.727498035112084	Exon	Caudate
e39391	ENSG00000184313.19	ENSG00000184313	MROH7	-0.108532995812488	-0.828211562409513	-1.57039185566346	0.117140387475757	0.727498035112084	Exon	Caudate
e15636	ENSG00000142798.17	ENSG00000142798	HSPG2	-0.132719887204504	-3.11360806262356	-1.57039077682317	0.117140638331026	0.727498035112084	Exon	Caudate
e398237	ENSG00000146143.17	ENSG00000146143	PRIM2	-0.0950107606910416	-2.63629782711173	-1.5703821236581	0.117142650406957	0.727498035112084	Exon	Caudate
e100101	ENSG00000143786.7	ENSG00000143786	CNIH3	-0.11772542334984	-3.26659002919915	-1.57037340204777	0.117144678425674	0.727498035112084	Exon	Caudate
e1137573	ENSG00000205702.10	ENSG00000205702	CYP2D7	0.13109000137836	-3.12893997091649	1.57036821157513	0.117145885369095	0.727498035112084	Exon	Caudate
e833420	ENSG00000074621.13	ENSG00000074621	SLC24A1	-0.0745825914195108	-0.424546039481354	-1.57036820386642	0.117145887161612	0.727498035112084	Exon	Caudate
e1125806	ENSG00000169184.5	ENSG00000169184	MN1	0.0936116938120726	-0.0058847782985165	1.5703508591686	0.117149920404762	0.727498035112084	Exon	Caudate
e994082	ENSG00000101695.8	ENSG00000101695	RNF125	0.141161269962331	-2.81379477168873	1.57033852059239	0.117152789617819	0.727498035112084	Exon	Caudate
e352628	ENSG00000112983.17	ENSG00000112983	BRD8	0.0315097213864707	1.17506531852504	1.57032502883731	0.117155927054533	0.727498035112084	Exon	Caudate
e547437	ENSG00000198121.13	ENSG00000198121	LPAR1	0.0782865897876432	3.61886860650989	1.5703151200985	0.117158231321827	0.727498035112084	Exon	Caudate
e480866	ENSG00000224324.1	ENSG00000224324	THAP5P1	0.12430145848108	-3.41886654098252	1.57031307722993	0.117158706393308	0.727498035112084	Exon	Caudate
e1079003	ENSG00000198171.12	ENSG00000198171	DDRGK1	0.0394528644427825	1.37026950798581	1.57031215072942	0.117158921852591	0.727498035112084	Exon	Caudate
e558163	ENSG00000107130.9	ENSG00000107130	NCS1	-0.154948358083057	-4.03841882403192	-1.5703105579783	0.117159292250323	0.727498035112084	Exon	Caudate
e124414	ENSG00000068784.12	ENSG00000068784	SRBD1	-0.0641782391604034	-0.35044435652439	-1.57025051214886	0.11717325671162	0.727553549114167	Exon	Caudate
e718345	ENSG00000174106.2	ENSG00000174106	LEMD3	0.045354119911525	0.306183555159518	1.5702425776217	0.117175102090229	0.727553549114167	Exon	Caudate
e1075118	ENSG00000198046.11	ENSG00000198046	ZNF667	-0.0632408516983845	0.434939148935073	-1.57023772615926	0.117176230434031	0.727553549114167	Exon	Caudate
e767274	ENSG00000129538.13	ENSG00000129538	RNASE1	0.117504115285545	-0.929453850760895	1.57023375700973	0.117177153577563	0.727553549114167	Exon	Caudate
e645848	ENSG00000087365.15	ENSG00000087365	SF3B2	0.0333663064185007	2.40659413154361	1.57020831798827	0.117183070313154	0.727553549114167	Exon	Caudate
e259739	ENSG00000114204.14	ENSG00000114204	SERPINI2	-0.117202461300819	-1.9119806345187	-1.57018000453695	0.117189655874972	0.727553549114167	Exon	Caudate
e1114275	ENSG00000142185.16	ENSG00000142185	TRPM2	0.112294349240951	-1.01295870801716	1.57017458087507	0.117190917423865	0.727553549114167	Exon	Caudate
e341349	ENSG00000198677.10	ENSG00000198677	TTC37	0.052180586113846	-0.4787327885924	1.57016125115404	0.117194017975079	0.727553549114167	Exon	Caudate
e207346	ENSG00000228956.8	ENSG00000228956	SATB1-AS1	-0.107848862955963	-2.52375023074982	-1.57015164274427	0.117196252973171	0.727553549114167	Exon	Caudate
e220179	ENSG00000114302.15	ENSG00000114302	PRKAR2A	-0.0637343239677934	-1.22033914056681	-1.57013927296233	0.117199130339451	0.727553549114167	Exon	Caudate
e653761	ENSG00000214530.8	ENSG00000214530	STARD10	0.0700811245304271	-0.418874079460629	1.57013151641469	0.117200934638026	0.727553549114167	Exon	Caudate
e165304	ENSG00000154479.12	ENSG00000154479	CCDC173	-0.103970945016116	-0.521545793313691	-1.5701257333185	0.117202279894087	0.727553549114167	Exon	Caudate
e1059739	ENSG00000142230.11	ENSG00000142230	SAE1	0.0367986722021416	0.795114515551876	1.57011467151155	0.117204853110646	0.727553549114167	Exon	Caudate
e885346	ENSG00000102893.15	ENSG00000102893	PHKB	0.0422692431978483	0.103093231774763	1.5701134142233	0.11720514558602	0.727553549114167	Exon	Caudate
e967499	ENSG00000258890.6	ENSG00000258890	CEP95	-0.0605584256361076	-0.365131842360231	-1.57009483956586	0.117209466563436	0.727553549114167	Exon	Caudate
e1064211	ENSG00000142546.13	ENSG00000142546	NOSIP	-0.0879210245197197	-1.78642887000631	-1.5700890529275	0.117210812720703	0.727553549114167	Exon	Caudate
e154245	ENSG00000163046.15	ENSG00000163046	ANKRD30BL	0.239722040949604	-3.42517296271759	1.57008256829904	0.11721232126728	0.727553549114167	Exon	Caudate
e1083000	ENSG00000089091.16	ENSG00000089091	DZANK1	0.0827211000459837	-2.20791083786741	1.57007972447956	0.117212982841875	0.727553549114167	Exon	Caudate
e863224	ENSG00000213918.10	ENSG00000213918	DNASE1	0.049081060086578	1.66178700576002	1.57007199310713	0.11721478145178	0.727553549114167	Exon	Caudate
e497876	ENSG00000253729.7	ENSG00000253729	PRKDC	0.0399967978273306	1.31529990881627	1.5700714987092	0.117214896468195	0.727553549114167	Exon	Caudate
e421351	ENSG00000120437.8	ENSG00000120437	ACAT2	0.0601290177941607	1.07683913873338	1.57006712927516	0.117215912974367	0.727553549114167	Exon	Caudate
e104047	ENSG00000135749.18	ENSG00000135749	PCNX2	0.0705025579179635	-0.439140114053345	1.57006376919163	0.117216694669723	0.727553549114167	Exon	Caudate
e571024	ENSG00000152465.17	ENSG00000152465	NMT2	-0.0433458107612193	1.63599419314106	-1.57006112966831	0.117217308735648	0.727553549114167	Exon	Caudate
e936954	ENSG00000196712.16	ENSG00000196712	NF1	0.0351757215744386	1.12633714575156	1.57003281650548	0.117223895746749	0.727553549114167	Exon	Caudate
e817632	ENSG00000137815.14	ENSG00000137815	RTF1	-0.0601792829193988	-0.610935500971835	-1.57002432214622	0.117225872002449	0.727553549114167	Exon	Caudate
e714889	ENSG00000185482.7	ENSG00000185482	STAC3	-0.139133582468891	-3.75713014292536	-1.57001820855022	0.117227294377767	0.727553549114167	Exon	Caudate
e317329	ENSG00000168538.15	ENSG00000168538	TRAPPC11	0.0380801090536978	0.64961658738588	1.57001376098843	0.117228329145909	0.727553549114167	Exon	Caudate
e49664	ENSG00000122406.12	ENSG00000122406	RPL5	-0.0575881441129548	2.05927841450139	-1.57000026485989	0.117231469194432	0.727553549114167	Exon	Caudate
e450467	ENSG00000224046.1	ENSG00000224046		-0.112120876332117	-2.94139027640275	-1.56999966406537	0.117231608978572	0.727553549114167	Exon	Caudate
e1075288	ENSG00000269699.5	ENSG00000269699	ZIM2	0.101362152977487	1.66196585991509	1.56999958513095	0.117231627343898	0.727553549114167	Exon	Caudate
e83817	ENSG00000152061.23	ENSG00000152061	RABGAP1L	0.0750194124200736	-0.216791357083788	1.56999295990916	0.117233168813165	0.727553549114167	Exon	Caudate
e301747	ENSG00000164038.14	ENSG00000164038	SLC9B2	0.0531667948651831	-0.128011322276342	1.56999194421469	0.117233405132976	0.727553549114167	Exon	Caudate
e349075	ENSG00000217128.11	ENSG00000217128	FNIP1	0.033523067074031	3.34558145619981	1.56996969921602	0.117238580931097	0.727553549114167	Exon	Caudate
e194903	ENSG00000198612.10	ENSG00000198612	COPS8	0.0454670764192774	1.18646736245436	1.56996670804852	0.117239276907075	0.727553549114167	Exon	Caudate
e617947	ENSG00000184014.7	ENSG00000184014	DENND5A	0.0445295133569358	3.84596815659891	1.56996407992487	0.117239888413771	0.727553549114167	Exon	Caudate
e96863	ENSG00000117691.9	ENSG00000117691	NENF	0.0423702035495589	4.09893926120827	1.5699610026159	0.117240604439232	0.727553549114167	Exon	Caudate
e793568	ENSG00000198208.11	ENSG00000198208	RPS6KL1	0.0710591568395669	-1.46127732833524	1.56992103390668	0.1172499046353	0.727566389828866	Exon	Caudate
e496317	ENSG00000104368.17	ENSG00000104368	PLAT	-0.102940099359674	-1.18648601141304	-1.56991207688379	0.117251988897162	0.727566389828866	Exon	Caudate
e708809	ENSG00000012822.15	ENSG00000012822	CALCOCO1	0.0387926894082679	2.01311138039194	1.56989976499729	0.117254853869443	0.727566389828866	Exon	Caudate
e158168	ENSG00000183091.19	ENSG00000183091	NEB	0.184590584739924	-3.85177913093165	1.56989258929317	0.117256523679077	0.727566389828866	Exon	Caudate
e960710	ENSG00000108924.13	ENSG00000108924	HLF	0.0730228056171548	4.75117563059127	1.56989234245991	0.117256581118311	0.727566389828866	Exon	Caudate
e163998	ENSG00000144285.16	ENSG00000144285	SCN1A	0.0848068472929828	0.16311604025662	1.56988151391249	0.117259100992885	0.727566389828866	Exon	Caudate
e734514	ENSG00000204856.11	ENSG00000204856	FAM216A	0.0862665176511864	-1.41701303721885	1.56987545963017	0.117260509883007	0.727566389828866	Exon	Caudate
e350312	ENSG00000164405.10	ENSG00000164405	UQCRQ	0.0591475261697133	4.2383333278705	1.56987111236086	0.117261521542902	0.727566389828866	Exon	Caudate
e494199	ENSG00000077782.19	ENSG00000077782	FGFR1	-0.0809754263086276	-0.841231851709267	-1.56986748852465	0.117262364856794	0.727566389828866	Exon	Caudate
e743257	ENSG00000051825.14	ENSG00000051825	MPHOSPH9	0.0449377292854805	-0.106795706716553	1.56986032406291	0.117264032134436	0.727566389828866	Exon	Caudate
e927527	ENSG00000133030.19	ENSG00000133030	MPRIP	0.0470431940021412	2.86899566372912	1.56985707738789	0.117264787690533	0.727566389828866	Exon	Caudate
e521926	ENSG00000178814.16	ENSG00000178814	OPLAH	-0.102577069105806	-2.27089157580543	-1.569839364322	0.117268909887608	0.72757301724519	Exon	Caudate
e1025181	ENSG00000104774.12	ENSG00000104774	MAN2B1	0.0719647044336887	-0.696662263315566	1.5698294786012	0.117271210549115	0.72757301724519	Exon	Caudate
e77268	ENSG00000122218.14	ENSG00000122218	COPA	0.0347302251670934	1.7176036341704	1.56980563681044	0.11727675929341	0.72757301724519	Exon	Caudate
e482117	ENSG00000183117.18	ENSG00000183117	CSMD1	0.0781836864951087	-0.687451582007654	1.56979448491815	0.117279354765061	0.72757301724519	Exon	Caudate
e44147	ENSG00000116754.13	ENSG00000116754	SRSF11	0.0391883750769881	3.35694264108522	1.56978918769238	0.117280587647855	0.72757301724519	Exon	Caudate
e781254	ENSG00000100503.23	ENSG00000100503	NIN	0.0501628899118198	0.962844194391099	1.5697865998381	0.117281189951936	0.72757301724519	Exon	Caudate
e578724	ENSG00000204179.10	ENSG00000204179	PTPN20	0.162295896489096	-2.31638433984467	1.56977811911063	0.117283163796061	0.72757301724519	Exon	Caudate
e201397	ENSG00000196220.15	ENSG00000196220	SRGAP3	-0.0602872983287028	-0.931757529337634	-1.56977712165472	0.117283395950327	0.72757301724519	Exon	Caudate
e489924	ENSG00000147459.17	ENSG00000147459	DOCK5	0.120660778413852	-1.51135050417966	1.56973915152962	0.117292233629378	0.72757301724519	Exon	Caudate
e489928	ENSG00000147459.17	ENSG00000147459	DOCK5	0.120660778413852	-1.51135050417966	1.56973915152962	0.117292233629378	0.72757301724519	Exon	Caudate
e1075687	ENSG00000268163.1	ENSG00000268163		0.0707662203145814	-0.990541257354965	1.5697365584088	0.117292837206437	0.72757301724519	Exon	Caudate
e765478	ENSG00000150401.14	ENSG00000150401	DCUN1D2	-0.0489749950863019	0.278834438933617	-1.56973400009847	0.117293432683374	0.72757301724519	Exon	Caudate
e761516	ENSG00000065150.18	ENSG00000065150	IPO5	0.0285843129048352	1.93736919910072	1.56973230096261	0.117293828178625	0.72757301724519	Exon	Caudate
e247339	ENSG00000240682.9	ENSG00000240682	ISY1	-0.0524539981314862	-0.647763028308371	-1.56973155731855	0.117294001271468	0.72757301724519	Exon	Caudate
e696236	ENSG00000087470.17	ENSG00000087470	DNM1L	0.0389957128032954	2.12664497930969	1.56971909171787	0.117296902832389	0.72757384952663	Exon	Caudate
e90747	ENSG00000134369.15	ENSG00000134369	NAV1	0.0782330935917479	-0.630468227337702	1.56971370700978	0.117298156223783	0.72757384952663	Exon	Caudate
e149268	ENSG00000125637.15	ENSG00000125637	PSD4	-0.0714757819601974	0.180618336385893	-1.56970435939119	0.117300332081689	0.727574875875156	Exon	Caudate
e34894	ENSG00000117480.15	ENSG00000117480	FAAH	0.0612755589228634	0.762189934776283	1.56969338949298	0.117302885600398	0.727578244652486	Exon	Caudate
e665879	ENSG00000258529.5	ENSG00000258529		-0.104372610304884	-2.92298110785602	-1.56967894124773	0.117306248858388	0.727586635685147	Exon	Caudate
e3760	ENSG00000067606.16	ENSG00000067606	PRKCZ	0.0624164874839823	1.77004721117604	1.56966450112457	0.117309610301646	0.727595015174599	Exon	Caudate
e705726	ENSG00000139567.12	ENSG00000139567	ACVRL1	-0.122439918907394	-1.96666186238451	-1.56962547508688	0.117318695355422	0.727636453056916	Exon	Caudate
e924750	ENSG00000007174.17	ENSG00000007174	DNAH9	-0.201623822263216	-2.54130952754832	-1.56960965688274	0.11732237790703	0.727636453056916	Exon	Caudate
e484675	ENSG00000250305.8	ENSG00000250305	KIAA1456	0.078845888033346	-1.25909189039968	1.56960890601503	0.117322552714796	0.727636453056916	Exon	Caudate
e243569	ENSG00000160124.9	ENSG00000160124	CCDC58	0.0953336851420828	-1.89295973236413	1.56957812783068	0.117329718288941	0.727636453056916	Exon	Caudate
e596683	ENSG00000095485.16	ENSG00000095485	CWF19L1	-0.0575294070673353	-0.841101960638073	-1.569557921922	0.117334422683027	0.727636453056916	Exon	Caudate
e110976	ENSG00000119203.13	ENSG00000119203	CPSF3	0.115118961919582	-2.78767669788105	1.56955776544214	0.117334459115669	0.727636453056916	Exon	Caudate
e617942	ENSG00000184014.7	ENSG00000184014	DENND5A	0.0445188148271467	3.84599343713056	1.56954599019623	0.11733720072936	0.727636453056916	Exon	Caudate
e48372	ENSG00000137947.11	ENSG00000137947	GTF2B	0.0456936624569235	0.64467085295018	1.56954193145018	0.117338145733105	0.727636453056916	Exon	Caudate
e295632	ENSG00000138670.17	ENSG00000138670	RASGEF1B	0.0720988820433053	1.72884019213901	1.5695154835918	0.11734430377331	0.727636453056916	Exon	Caudate
e1006462	ENSG00000267666.2	ENSG00000267666		0.148104465444983	-3.12023571550528	1.56950920819935	0.117345764954293	0.727636453056916	Exon	Caudate
e651299	ENSG00000162105.17	ENSG00000162105	SHANK2	0.0928295659144773	-1.21665118644626	1.56950555587001	0.117346615380084	0.727636453056916	Exon	Caudate
e113228	ENSG00000118965.14	ENSG00000118965	WDR35	-0.0785107148445573	-1.73958681132382	-1.56948441619046	0.117351537739351	0.727636453056916	Exon	Caudate
e309126	ENSG00000109436.7	ENSG00000109436	TBC1D9	0.0660894177204161	0.414813853837966	1.56948230723656	0.117352028816683	0.727636453056916	Exon	Caudate
e424950	ENSG00000239857.6	ENSG00000239857	GET4	-0.0486632554221938	-0.0934208994528602	-1.56947607251773	0.117353480602362	0.727636453056916	Exon	Caudate
e218193	ENSG00000173473.10	ENSG00000173473	SMARCC1	0.0706222092445301	-1.11142864589117	1.56947376620587	0.117354017642278	0.727636453056916	Exon	Caudate
e218272	ENSG00000173473.10	ENSG00000173473	SMARCC1	0.0706222092445301	-1.11142864589117	1.56947376620587	0.117354017642278	0.727636453056916	Exon	Caudate
e137453	ENSG00000163541.11	ENSG00000163541	SUCLG1	0.0337102714071602	1.81674665118346	1.56947053476337	0.117354770108221	0.727636453056916	Exon	Caudate
e247651	ENSG00000172771.11	ENSG00000172771	EFCAB12	-0.15365926959896	-2.54769065001341	-1.5694648289774	0.117356098753126	0.727636453056916	Exon	Caudate
e1020315	ENSG00000127445.13	ENSG00000127445	PIN1	0.0692849293742243	1.65066133208318	1.56946244042662	0.117356654952732	0.727636453056916	Exon	Caudate
e711686	ENSG00000065361.14	ENSG00000065361	ERBB3	0.145252486727073	-2.25800778776507	1.56946229992857	0.117356687669271	0.727636453056916	Exon	Caudate
e1083377	ENSG00000173418.11	ENSG00000173418	NAA20	-0.0467784196330094	0.197974064010014	-1.56945446082892	0.117358513102497	0.727636453056916	Exon	Caudate
e1008093	ENSG00000099622.13	ENSG00000099622	CIRBP	0.160028913357156	-3.44763397738117	1.56942828609162	0.117364608382291	0.727638033805079	Exon	Caudate
e95655	ENSG00000076356.6	ENSG00000076356	PLXNA2	0.0708476098623808	0.126712567058675	1.56941727594698	0.117367172376048	0.727638033805079	Exon	Caudate
e394717	ENSG00000124608.4	ENSG00000124608	AARS2	0.0650518473845948	-1.2767403889935	1.56941495923931	0.1173677118863	0.727638033805079	Exon	Caudate
e694800	ENSG00000133704.9	ENSG00000133704	IPO8	-0.0524833694542175	-0.631600783536589	-1.56940626576382	0.117369736422917	0.727638033805079	Exon	Caudate
e497832	ENSG00000253729.7	ENSG00000253729	PRKDC	0.0347084830864402	0.916166131510064	1.56940442190895	0.117370165823385	0.727638033805079	Exon	Caudate
e428741	ENSG00000003147.17	ENSG00000003147	ICA1	-0.138923601081324	-3.54713686568047	-1.56939751600176	0.117371774095338	0.727638033805079	Exon	Caudate
e232726	ENSG00000163630.10	ENSG00000163630	SYNPR	0.146523588999993	2.15531678593143	1.56938780844935	0.11737403485364	0.727638033805079	Exon	Caudate
e379828	ENSG00000243753.5	ENSG00000243753	HLA-L	0.131207709248805	-3.1492641009411	1.56938355031192	0.117375026527366	0.727638033805079	Exon	Caudate
e683399	ENSG00000111641.11	ENSG00000111641	NOP2	0.104078153816538	-2.97708180851153	1.56937566411412	0.117376863154182	0.727638033805079	Exon	Caudate
e1002784	ENSG00000134444.13	ENSG00000134444	KIAA1468	0.0494086025237327	1.02297636336269	1.56934675247046	0.117383596618003	0.727654535663832	Exon	Caudate
e549228	ENSG00000095397.13	ENSG00000095397	WHRN	0.0849155401535819	-1.26958546190347	1.56934623868388	0.117383716280619	0.727654535663832	Exon	Caudate
e6985	ENSG00000007923.15	ENSG00000007923	DNAJC11	0.0497397951544982	-0.276150647513688	1.56933833562991	0.117385556940489	0.727654535663832	Exon	Caudate
e661679	ENSG00000134627.11	ENSG00000134627	PIWIL4	-0.120666991271639	-3.38148241120802	-1.56932129801245	0.117389525162174	0.727657522168835	Exon	Caudate
e493811	ENSG00000085788.13	ENSG00000085788	DDHD2	0.0438420835130842	0.677998635070261	1.56931549510901	0.117390876737211	0.727657522168835	Exon	Caudate
e818410	ENSG00000168970.22	ENSG00000168970	JMJD7-PLA2G4B	-0.0694207290301342	-1.12049063240619	-1.56931036943978	0.117392070585398	0.727657522168835	Exon	Caudate
e482788	ENSG00000155189.11	ENSG00000155189	AGPAT5	-0.054879436604184	0.0209396771773335	-1.56929661200991	0.117395274952365	0.727658749878875	Exon	Caudate
e708369	ENSG00000139625.12	ENSG00000139625	MAP3K12	0.0451061942538804	1.13385043538846	1.56928926101112	0.117396987167989	0.727658749878875	Exon	Caudate
e602976	ENSG00000238276.5	ENSG00000238276		-0.128868295353331	-3.03402940731446	-1.56928362249298	0.117398300521067	0.727658749878875	Exon	Caudate
e1163017	ENSG00000196440.11	ENSG00000196440	ARMCX4	-0.119548257672702	-2.88574242239685	-1.56924922551414	0.117406312695672	0.727676790551048	Exon	Caudate
e880565	ENSG00000149927.17	ENSG00000149927	DOC2A	0.104290597991082	-2.14174704940519	1.56924333412474	0.117407685035007	0.727676790551048	Exon	Caudate
e592070	ENSG00000180628.14	ENSG00000180628	PCGF5	-0.055170190381537	-0.286858845193518	-1.56921342372433	0.117414652554042	0.727676790551048	Exon	Caudate
e549589	ENSG00000148219.16	ENSG00000148219	ASTN2	0.0526517208077134	0.0642833085837086	1.56920938378246	0.117415593668788	0.727676790551048	Exon	Caudate
e401435	ENSG00000112706.11	ENSG00000112706	IMPG1	0.177280270206357	-2.33117967591233	1.56920333911345	0.117417001800926	0.727676790551048	Exon	Caudate
e747005	ENSG00000177084.16	ENSG00000177084	POLE	-0.118014129308658	-2.99398678536533	-1.56919381340305	0.117419220883918	0.727676790551048	Exon	Caudate
e33759	ENSG00000132773.11	ENSG00000132773	TOE1	-0.116789451021832	-3.08463943627278	-1.56918221745225	0.117421922288957	0.727676790551048	Exon	Caudate
e812810	ENSG00000166923.10	ENSG00000166923	GREM1	0.23530155267749	-2.5704330970991	1.56916676584863	0.11742552198708	0.727676790551048	Exon	Caudate
e1157191	ENSG00000102349.16	ENSG00000102349	KLF8	0.0762652127135623	-0.0608033143129681	1.56915156999894	0.117429062188039	0.727676790551048	Exon	Caudate
e530213	ENSG00000188133.5	ENSG00000188133	TMEM215	-0.33269500933387	-4.796875973981	-1.56913108083843	0.11743383571308	0.727676790551048	Exon	Caudate
e759416	ENSG00000136153.19	ENSG00000136153	LMO7	0.0903718729854238	-0.514750089634594	1.56909847865752	0.117441431621415	0.727676790551048	Exon	Caudate
e162980	ENSG00000082438.15	ENSG00000082438	COBLL1	-0.0630413511370804	1.54950774480632	-1.56907721772828	0.117446385365745	0.727676790551048	Exon	Caudate
e748711	ENSG00000165480.15	ENSG00000165480	SKA3	0.135895424658723	-3.63569055807812	1.56905641770158	0.117451231880238	0.727676790551048	Exon	Caudate
e651831	ENSG00000137522.17	ENSG00000137522	RNF121	-0.0914680251737877	-2.6708822212834	-1.56905539286814	0.117451470675836	0.727676790551048	Exon	Caudate
e430799	ENSG00000173452.13	ENSG00000173452	TMEM196	0.115614785996655	-2.38426962757459	1.56905473293677	0.117451624446106	0.727676790551048	Exon	Caudate
e314171	ENSG00000164129.11	ENSG00000164129	NPY5R	0.105182888400343	0.894457217705341	1.56905314973087	0.117451993348746	0.727676790551048	Exon	Caudate
e114666	ENSG00000138031.14	ENSG00000138031	ADCY3	0.0607731019378375	1.58104903853159	1.56905261351241	0.117452118293162	0.727676790551048	Exon	Caudate
e136550	ENSG00000115318.11	ENSG00000115318	LOXL3	0.117567504245079	-2.8470354432864	1.56904137057296	0.117454738037764	0.727676790551048	Exon	Caudate
e625939	ENSG00000110427.14	ENSG00000110427	KIAA1549L	0.0888642145953897	1.53772811720854	1.56904091184484	0.117454844928093	0.727676790551048	Exon	Caudate
e317998	ENSG00000151729.10	ENSG00000151729	SLC25A4	0.0582377784516773	2.91528022621855	1.5690373157513	0.117455682872894	0.727676790551048	Exon	Caudate
e1047784	ENSG00000130402.11	ENSG00000130402	ACTN4	0.038923003364337	1.68210622500577	1.5690289978303	0.117457621093767	0.727676790551048	Exon	Caudate
e834638	ENSG00000137764.19	ENSG00000137764	MAP2K5	0.0490409231034441	0.219029453179782	1.56902684712521	0.117458122249718	0.727676790551048	Exon	Caudate
e291359	ENSG00000083896.12	ENSG00000083896	YTHDC1	-0.0577186042946688	-0.165367847165852	-1.56899711204795	0.117465051271435	0.727676790551048	Exon	Caudate
e676668	ENSG00000170325.14	ENSG00000170325	PRDM10	0.0657597081978713	-1.13612044453814	1.56898771363099	0.117467241406218	0.727676790551048	Exon	Caudate
e860119	ENSG00000167965.17	ENSG00000167965	MLST8	0.0621261866499704	-0.551089071085651	1.56894913399731	0.117476232044368	0.727676790551048	Exon	Caudate
e67707	ENSG00000182134.15	ENSG00000182134	TDRKH	0.0596210675446377	-0.751549528780658	1.56894604498443	0.1174769519346	0.727676790551048	Exon	Caudate
e650065	ENSG00000110075.14	ENSG00000110075	PPP6R3	0.0847163313245885	-2.36056716353924	1.56894046696803	0.117478251892509	0.727676790551048	Exon	Caudate
e983435	ENSG00000169738.7	ENSG00000169738	DCXR	-0.0832175120109338	-1.84052149471668	-1.56893470984421	0.117479593603327	0.727676790551048	Exon	Caudate
e867125	ENSG00000179583.18	ENSG00000179583	CIITA	0.169593946563377	-3.17534407963905	1.56892103226641	0.117482781242396	0.727676790551048	Exon	Caudate
e1088741	ENSG00000214078.12	ENSG00000214078	CPNE1	0.0631094140502743	-0.350069502341904	1.56891777760021	0.117483539771325	0.727676790551048	Exon	Caudate
e361608	ENSG00000055147.18	ENSG00000055147	FAM114A2	-0.123303219324148	-3.38173071873746	-1.56891699050171	0.117483723212215	0.727676790551048	Exon	Caudate
e559986	ENSG00000160271.14	ENSG00000160271	RALGDS	0.0522067446472849	1.6694750647306	1.56890419062967	0.117486706377428	0.727676790551048	Exon	Caudate
e347313	ENSG00000155324.9	ENSG00000155324	GRAMD3	-0.0723220098119769	2.39925887954626	-1.56888421478875	0.117491362108356	0.727676790551048	Exon	Caudate
e966105	ENSG00000198231.12	ENSG00000198231	DDX42	-0.0807763751714659	-2.35554517218364	-1.56888001904031	0.117492340021869	0.727676790551048	Exon	Caudate
e313053	ENSG00000061918.12	ENSG00000061918	GUCY1B3	0.0905388700628932	2.61838314208316	1.56886246173803	0.117496432215503	0.727676790551048	Exon	Caudate
e643446	ENSG00000149792.8	ENSG00000149792	MRPL49	0.044303209544492	0.454042243938007	1.5688612065834	0.117496724766786	0.727676790551048	Exon	Caudate
e405106	ENSG00000146267.11	ENSG00000146267	FAXC	0.076646837419342	-0.0145561879594687	1.56885943256523	0.117497138255694	0.727676790551048	Exon	Caudate
e542093	ENSG00000196305.17	ENSG00000196305	IARS	-0.0587368500513941	-0.744294120437689	-1.56885593623244	0.117497953185786	0.727676790551048	Exon	Caudate
e542128	ENSG00000196305.17	ENSG00000196305	IARS	-0.0587368500513941	-0.744294120437689	-1.56885593623244	0.117497953185786	0.727676790551048	Exon	Caudate
e542177	ENSG00000196305.17	ENSG00000196305	IARS	-0.0587368500513941	-0.744294120437689	-1.56885593623244	0.117497953185786	0.727676790551048	Exon	Caudate
e32170	ENSG00000159214.12	ENSG00000159214	CCDC24	-0.0922581035544733	-2.44415429646693	-1.5688440028494	0.117500734668776	0.727676790551048	Exon	Caudate
e913273	ENSG00000127804.12	ENSG00000127804	METTL16	0.100682274368202	-2.51278630361484	1.56881249339151	0.117508079274773	0.727676790551048	Exon	Caudate
e143355	ENSG00000075568.16	ENSG00000075568	TMEM131	0.043518669668934	0.478236439448391	1.568807012162	0.117509356943054	0.727676790551048	Exon	Caudate
e424900	ENSG00000164828.17	ENSG00000164828	SUN1	-0.0526477846330067	-0.328834621247229	-1.56880515969487	0.117509788753482	0.727676790551048	Exon	Caudate
e359017	ENSG00000157510.13	ENSG00000157510	AFAP1L1	-0.150789807477801	-3.7534713028363	-1.56879690205679	0.117511713625638	0.727676790551048	Exon	Caudate
e1041601	ENSG00000105699.16	ENSG00000105699	LSR	-0.167632235365682	-3.79929703707108	-1.56878843750065	0.117513686756598	0.727676790551048	Exon	Caudate
e498443	ENSG00000147488.11	ENSG00000147488	ST18	0.0898814112510429	0.323168715433622	1.56878135523542	0.117515337688594	0.727676790551048	Exon	Caudate
e377590	ENSG00000112343.10	ENSG00000112343	TRIM38	-0.127517772285446	-3.11154227943474	-1.56877390210758	0.11751707509133	0.727676790551048	Exon	Caudate
e154591	ENSG00000176601.12	ENSG00000176601	MAP3K19	-0.342857377103942	-4.45931130578699	-1.5687596952431	0.117520386917389	0.727676790551048	Exon	Caudate
e154663	ENSG00000176601.12	ENSG00000176601	MAP3K19	-0.342857377103942	-4.45931130578699	-1.5687596952431	0.117520386917389	0.727676790551048	Exon	Caudate
e154687	ENSG00000176601.12	ENSG00000176601	MAP3K19	-0.342857377103942	-4.45931130578699	-1.5687596952431	0.117520386917389	0.727676790551048	Exon	Caudate
e238501	ENSG00000242759.6	ENSG00000242759	LINC00882	-0.0459063821465198	1.61234275981281	-1.56874492689468	0.117523829711447	0.727676790551048	Exon	Caudate
e1090249	ENSG00000149636.15	ENSG00000149636	DSN1	-0.0930494431820297	-2.6019460264265	-1.56874478469733	0.117523862860848	0.727676790551048	Exon	Caudate
e1120613	ENSG00000226287.8	ENSG00000226287	TMEM191A	0.125341256125466	-2.61198299672992	1.56873231592835	0.117526769639978	0.727676790551048	Exon	Caudate
e1145919	ENSG00000102054.17	ENSG00000102054	RBBP7	0.037594454407146	1.56053621333498	1.56872778836643	0.117527825140911	0.727676790551048	Exon	Caudate
e267396	ENSG00000073803.13	ENSG00000073803	MAP3K13	0.0535437994190013	-0.306486004679586	1.56872495977887	0.117528484567336	0.727676790551048	Exon	Caudate
e26884	ENSG00000183317.16	ENSG00000183317	EPHA10	0.133583754328094	-2.66396535395021	1.56870121424145	0.117534020461021	0.727676790551048	Exon	Caudate
e267024	ENSG00000156931.15	ENSG00000156931	VPS8	0.0935448760446009	-2.70618172457082	1.56866807877221	0.117541745811052	0.727676790551048	Exon	Caudate
e267071	ENSG00000156931.15	ENSG00000156931	VPS8	0.0935448760446009	-2.70618172457082	1.56866807877221	0.117541745811052	0.727676790551048	Exon	Caudate
e544824	ENSG00000136925.14	ENSG00000136925	TSTD2	0.0590834677363746	-0.899134166310334	1.56866683920356	0.117542034817339	0.727676790551048	Exon	Caudate
e844705	ENSG00000103888.15	ENSG00000103888	CEMIP	0.135272082615179	-2.84573699744707	1.56866659638159	0.117542091431517	0.727676790551048	Exon	Caudate
e510230	ENSG00000120963.11	ENSG00000120963	ZNF706	0.0321600009610026	1.72046810466822	1.56866341795325	0.117542832487117	0.727676790551048	Exon	Caudate
e719228	ENSG00000127314.17	ENSG00000127314	RAP1B	0.0944761262840867	-2.15954794000927	1.56866251288484	0.117543043505925	0.727676790551048	Exon	Caudate
e897871	ENSG00000103064.13	ENSG00000103064	SLC7A6	-0.0449532411854206	1.49416206756973	-1.56865434151994	0.117544948692187	0.727676790551048	Exon	Caudate
e15413	ENSG00000090686.15	ENSG00000090686	USP48	0.0450625893956922	0.724101882735811	1.56863018598931	0.117550580792596	0.727676790551048	Exon	Caudate
e37297	ENSG00000134717.17	ENSG00000134717	BTF3L4	-0.0458218559349914	0.242595837379584	-1.56862709332733	0.117551301892619	0.727676790551048	Exon	Caudate
e23663	ENSG00000175130.6	ENSG00000175130	MARCKSL1	0.112845539347327	0.48513730436416	1.56862670857952	0.117551391602521	0.727676790551048	Exon	Caudate
e424961	ENSG00000105963.13	ENSG00000105963	ADAP1	0.0487631502189496	2.43234507828596	1.56861529798034	0.117554052184753	0.727676790551048	Exon	Caudate
e801031	ENSG00000235706.7	ENSG00000235706	DICER1-AS1	-0.0812738544021669	-1.77676012317248	-1.56861149208058	0.117554939607886	0.727676790551048	Exon	Caudate
e540317	ENSG00000178966.16	ENSG00000178966	RMI1	-0.0979990062416929	-2.59574571214127	-1.56861138741937	0.117554964011854	0.727676790551048	Exon	Caudate
e179932	ENSG00000138442.9	ENSG00000138442	WDR12	0.0653015298083685	-0.561463260914685	1.56860846566271	0.117555645282687	0.727676790551048	Exon	Caudate
e1166022	ENSG00000101901.11	ENSG00000101901	ALG13	-0.0405528067653076	-0.0043079514481472	-1.56860486070353	0.11755648586127	0.727676790551048	Exon	Caudate
e1093028	ENSG00000132824.13	ENSG00000132824	SERINC3	0.0850253670271118	-2.43055258767373	1.56859960633184	0.117557711046538	0.727676790551048	Exon	Caudate
e993402	ENSG00000134504.12	ENSG00000134504	KCTD1	0.0787995578020416	1.37454314325394	1.56859432306291	0.117558942980047	0.727676790551048	Exon	Caudate
e546269	ENSG00000070214.15	ENSG00000070214	SLC44A1	0.0846714087651909	2.26288417468217	1.56859273444134	0.117559313411059	0.727676790551048	Exon	Caudate
e505944	ENSG00000251136.8	ENSG00000251136		-0.121219791261999	-3.11067285326844	-1.56858996549261	0.117559959070158	0.727676790551048	Exon	Caudate
e771999	ENSG00000215256.3	ENSG00000215256	DHRS4-AS1	0.118824670984044	-2.98900708316716	1.56858283112095	0.117561622664566	0.727676790551048	Exon	Caudate
e333712	ENSG00000183323.12	ENSG00000183323	CCDC125	0.10809122285962	-2.7126980243841	1.56858054831175	0.117562154974451	0.727676790551048	Exon	Caudate
e649655	ENSG00000110721.11	ENSG00000110721	CHKA	-0.0561188329707287	0.230666117144048	-1.56858001746433	0.117562278758757	0.727676790551048	Exon	Caudate
e232731	ENSG00000163630.10	ENSG00000163630	SYNPR	0.146427335655425	2.15492167391536	1.56857038539503	0.117564524806167	0.727676790551048	Exon	Caudate
e834715	ENSG00000137764.19	ENSG00000137764	MAP2K5	0.048998550466173	0.217467962419762	1.56856852777508	0.117564957977877	0.727676790551048	Exon	Caudate
e145187	ENSG00000071054.16	ENSG00000071054	MAP4K4	0.0800026754512794	2.82274937478767	1.56855962879838	0.11756703311567	0.727676790551048	Exon	Caudate
e639086	ENSG00000162236.11	ENSG00000162236	STX5	0.099223278337042	-2.66021476244284	1.56854660790548	0.117570069488346	0.727676790551048	Exon	Caudate
e96936	ENSG00000117697.14	ENSG00000117697	NSL1	0.0454281061828532	0.900530655737305	1.56854644396682	0.117570107717981	0.727676790551048	Exon	Caudate
e49438	ENSG00000189195.10	ENSG00000189195	BTBD8	0.0552924075700124	0.804722987058347	1.56851437330764	0.11757758661592	0.727706187465397	Exon	Caudate
e145083	ENSG00000163162.8	ENSG00000163162	RNF149	0.0990143889520449	-2.31954522047577	1.56849953252914	0.117581047621674	0.727706187465397	Exon	Caudate
e145091	ENSG00000163162.8	ENSG00000163162	RNF149	0.0990143889520449	-2.31954522047577	1.56849953252914	0.117581047621674	0.727706187465397	Exon	Caudate
e863972	ENSG00000262246.5	ENSG00000262246	CORO7	0.0897433293022257	-1.44116704805135	1.56847202788376	0.117587462169638	0.727706187465397	Exon	Caudate
e261346	ENSG00000075651.15	ENSG00000075651	PLD1	0.106234030286053	2.40769078855402	1.56846715432098	0.117588598795564	0.727706187465397	Exon	Caudate
e70146	ENSG00000163346.16	ENSG00000163346	PBXIP1	-0.0646734918001193	2.94216967278695	-1.56846524762149	0.117589043483701	0.727706187465397	Exon	Caudate
e1075406	ENSG00000198300.12	ENSG00000198300	PEG3	0.100941197663146	1.67569154032881	1.56845792138044	0.117590752151484	0.727706187465397	Exon	Caudate
e215617	ENSG00000160746.12	ENSG00000160746	ANO10	-0.0916859299766871	-1.94519117552808	-1.56845246610569	0.117592024474524	0.727706187465397	Exon	Caudate
e407679	ENSG00000053328.8	ENSG00000053328	METTL24	-0.112322286936863	-2.81414705003241	-1.56844848003908	0.117592954143886	0.727706187465397	Exon	Caudate
e86729	ENSG00000058085.14	ENSG00000058085	LAMC2	-0.201347666560595	-3.96423053259686	-1.56842909101764	0.117597476323308	0.727717961303889	Exon	Caudate
e399077	ENSG00000082269.16	ENSG00000082269	FAM135A	-0.0959104991158588	-2.68061327835104	-1.56841565855912	0.117600609309949	0.727717961303889	Exon	Caudate
e516401	ENSG00000184156.15	ENSG00000184156	KCNQ3	0.0971066960263171	6.63039240308831	1.56841445904795	0.117600889087136	0.727717961303889	Exon	Caudate
e2109	ENSG00000162576.16	ENSG00000162576	MXRA8	-0.0765346927118828	0.0896124906572874	-1.56838001832936	0.117608922355891	0.7277266900345	Exon	Caudate
e899508	ENSG00000226232.8	ENSG00000226232		-0.0857796522163029	-0.974085899306047	-1.56837015949153	0.117611222001142	0.7277266900345	Exon	Caudate
e740488	ENSG00000135124.14	ENSG00000135124	P2RX4	-0.0672559399624539	-1.00320850546283	-1.56836873376353	0.117611554565445	0.7277266900345	Exon	Caudate
e67352	ENSG00000143375.14	ENSG00000143375	CGN	0.128142985618319	-3.1689031149666	1.56836102339623	0.117613353093093	0.7277266900345	Exon	Caudate
e591644	ENSG00000026103.20	ENSG00000026103	FAS	-0.160316603671174	-3.66957413728406	-1.56835528039075	0.117614692726123	0.7277266900345	Exon	Caudate
e165003	ENSG00000081479.12	ENSG00000081479	LRP2	-0.198342110630153	-2.11103899868554	-1.56835353644677	0.117615099526819	0.7277266900345	Exon	Caudate
e946945	ENSG00000126561.16	ENSG00000126561	STAT5A	-0.101355224328985	-2.08127652512794	-1.56833759741789	0.117618817592124	0.7277266900345	Exon	Caudate
e1158510	ENSG00000130055.13	ENSG00000130055	GDPD2	0.159190581845458	-2.44044145104471	1.5683259504392	0.11762153451804	0.7277266900345	Exon	Caudate
e417087	ENSG00000146414.15	ENSG00000146414	SHPRH	0.0581662275161099	-0.616707862765494	1.56831526841617	0.1176240263893	0.7277266900345	Exon	Caudate
e362687	ENSG00000135074.15	ENSG00000135074	ADAM19	0.156867164440556	-3.74221754599037	1.56831284899341	0.11762459079098	0.7277266900345	Exon	Caudate
e980004	ENSG00000181523.12	ENSG00000181523	SGSH	-0.111534716965242	-3.18505244886114	-1.56830960098629	0.117625348487744	0.7277266900345	Exon	Caudate
e364526	ENSG00000113643.8	ENSG00000113643	RARS	-0.0564525173246584	1.28064166907439	-1.56830496746013	0.117626429405754	0.7277266900345	Exon	Caudate
e1130106	ENSG00000198089.14	ENSG00000198089	SFI1	0.127908900364882	-3.47231981958544	1.5682826162478	0.117631643650028	0.727746508572101	Exon	Caudate
e735452	ENSG00000089234.15	ENSG00000089234	BRAP	-0.0398136879305585	0.118030140400204	-1.56825171637102	0.11763885248532	0.727778666069588	Exon	Caudate
e292453	ENSG00000080493.14	ENSG00000080493	SLC4A4	-0.0653922681240282	2.65870837846637	-1.5682315950138	0.117643546916063	0.727787992453132	Exon	Caudate
e722976	ENSG00000177425.10	ENSG00000177425	PAWR	-0.0867277342639184	-1.68859870445436	-1.56822801584574	0.117644381972442	0.727787992453132	Exon	Caudate
e878139	ENSG00000197165.10	ENSG00000197165	SULT1A2	0.234318020913468	-2.33137212477278	1.56819306369723	0.117652536910281	0.727813682653615	Exon	Caudate
e850880	ENSG00000272888.5	ENSG00000272888	LINC01578	-0.0799571222284041	-1.14749107909614	-1.56819297842281	0.117652556806816	0.727813682653615	Exon	Caudate
e204931	ENSG00000132182.11	ENSG00000132182	NUP210	0.0711840146816913	-1.25561694199957	1.56815541212557	0.117661322168247	0.727833121247914	Exon	Caudate
e826590	ENSG00000259577.1	ENSG00000259577		-0.101957780080439	-1.44964202534587	-1.56815239774727	0.117662025536821	0.727833121247914	Exon	Caudate
e596679	ENSG00000095485.16	ENSG00000095485	CWF19L1	-0.0582597038751626	-0.975854914361475	-1.56814624264421	0.117663461765666	0.727833121247914	Exon	Caudate
e123762	ENSG00000138036.18	ENSG00000138036	DYNC2LI1	-0.0572877522360004	-0.0022030619742728	-1.56813197223435	0.117666791669499	0.727833121247914	Exon	Caudate
e516416	ENSG00000184156.15	ENSG00000184156	KCNQ3	0.0970886589270502	6.6303510356029	1.56811926695793	0.117669756422479	0.727833121247914	Exon	Caudate
e89063	ENSG00000233040.2	ENSG00000233040	FAM204BP	0.142453413066561	-2.33121028888633	1.56811577226152	0.117670571913805	0.727833121247914	Exon	Caudate
e663897	ENSG00000137752.22	ENSG00000137752	CASP1	-0.148089259027322	-3.02498541037055	-1.56810931934123	0.117672077721689	0.727833121247914	Exon	Caudate
e446195	ENSG00000049541.10	ENSG00000049541	RFC2	-0.0418879045989315	0.58383928508723	-1.56810529340759	0.117673017192808	0.727833121247914	Exon	Caudate
e1032058	ENSG00000160111.12	ENSG00000160111	CPAMD8	0.36063349110626	-3.56149654284167	1.56808183944442	0.117678490406214	0.727833121247914	Exon	Caudate
e885868	ENSG00000102910.13	ENSG00000102910	LONP2	0.0305563457776288	2.03889630833122	1.56808133442922	0.117678608258693	0.727833121247914	Exon	Caudate
e202933	ENSG00000163702.18	ENSG00000163702	IL17RC	-0.121125045686429	-3.49266017129107	-1.56807908598309	0.117679132966702	0.727833121247914	Exon	Caudate
e403715	ENSG00000146282.17	ENSG00000146282	RARS2	-0.0624742218760463	-1.22271051981387	-1.56807567162856	0.117679929760124	0.727833121247914	Exon	Caudate
e658995	ENSG00000171202.6	ENSG00000171202	TMEM126A	0.0647811449602123	0.623149903090476	1.56802844554508	0.117690951146689	0.727833121247914	Exon	Caudate
e708557	ENSG00000139546.10	ENSG00000139546	TARBP2	0.0910017643384841	-2.55313127463302	1.56801579699784	0.117693903139273	0.727833121247914	Exon	Caudate
e687080	ENSG00000175899.14	ENSG00000175899	A2M	-0.0792350617856818	2.29552106088762	-1.56801492246351	0.117694107245412	0.727833121247914	Exon	Caudate
e342940	ENSG00000113532.12	ENSG00000113532	ST8SIA4	0.0745744642642678	-1.00321510959722	1.56801110282533	0.117694998707792	0.727833121247914	Exon	Caudate
e598498	ENSG00000107872.12	ENSG00000107872	FBXL15	0.107218277569537	-0.474006354489959	1.56800568137988	0.117696264023858	0.727833121247914	Exon	Caudate
e1136640	ENSG00000100403.11	ENSG00000100403	ZC3H7B	0.0444568929498847	0.535062428081658	1.56800366347329	0.117696734987641	0.727833121247914	Exon	Caudate
e406791	ENSG00000080546.13	ENSG00000080546	SESN1	0.0527059747560902	-0.248250834683357	1.56798658599933	0.117700720797365	0.727833121247914	Exon	Caudate
e653274	ENSG00000186642.15	ENSG00000186642	PDE2A	0.10477810998179	-0.837240178668854	1.56798580475326	0.117700903139415	0.727833121247914	Exon	Caudate
e96604	ENSG00000143493.12	ENSG00000143493	INTS7	0.0502317837471911	0.039369266018251	1.56797704750215	0.117702947088283	0.727833121247914	Exon	Caudate
e424305	ENSG00000071994.10	ENSG00000071994	PDCD2	0.0436776179902401	0.210102178898559	1.56797250100671	0.117704008254697	0.727833121247914	Exon	Caudate
e831429	ENSG00000140455.16	ENSG00000140455	USP3	-0.0584637918245973	-0.778796844337431	-1.56795138365281	0.117708937210686	0.727833121247914	Exon	Caudate
e967374	ENSG00000108654.12	ENSG00000108654	DDX5	-0.13410418420828	-3.64965108457021	-1.5679511251039	0.117708997559036	0.727833121247914	Exon	Caudate
e1064122	ENSG00000104870.12	ENSG00000104870	FCGRT	-0.0647777127644661	0.516173085600129	-1.56794250985251	0.117711008473776	0.727833121247914	Exon	Caudate
e820580	ENSG00000137822.12	ENSG00000137822	TUBGCP4	0.0576816109876175	0.489357116495667	1.56792896640189	0.117714169750748	0.727833121247914	Exon	Caudate
e541744	ENSG00000165023.6	ENSG00000165023	DIRAS2	0.115531883046039	-0.943342378885063	1.56792073493791	0.117716091150309	0.727833121247914	Exon	Caudate
e253631	ENSG00000114127.10	ENSG00000114127	XRN1	-0.0379831586355025	0.503901010084044	-1.56790901334098	0.117718827264107	0.727833121247914	Exon	Caudate
e114817	ENSG00000084710.13	ENSG00000084710	EFR3B	0.0690461411545086	1.70606808143508	1.56790689168672	0.117719322516614	0.727833121247914	Exon	Caudate
e535548	ENSG00000170165.5	ENSG00000170165		0.225648711803269	-3.80166522385344	1.56790212897328	0.117720434271012	0.727833121247914	Exon	Caudate
e360085	ENSG00000019582.14	ENSG00000019582	CD74	0.127925189706258	1.87326596964258	1.56786701584512	0.117728630941016	0.727833121247914	Exon	Caudate
e722158	ENSG00000187109.13	ENSG00000187109	NAP1L1	0.0385352683641366	2.56970040240822	1.56785379086498	0.117731718244716	0.727833121247914	Exon	Caudate
e448405	ENSG00000135205.14	ENSG00000135205	CCDC146	-0.1055116762486	-1.92855760039978	-1.56784985728534	0.117732636530988	0.727833121247914	Exon	Caudate
e875974	ENSG00000158865.12	ENSG00000158865	SLC5A11	0.174628274179173	-0.067278654715455	1.56782532719768	0.117738363158025	0.727833121247914	Exon	Caudate
e376391	ENSG00000137393.9	ENSG00000137393	RNF144B	-0.105711947554037	-1.60307263016598	-1.56782429175808	0.117738604889522	0.727833121247914	Exon	Caudate
e698157	ENSG00000198001.13	ENSG00000198001	IRAK4	-0.0807977081720979	-1.97817534987052	-1.56781896640263	0.117739848141699	0.727833121247914	Exon	Caudate
e162993	ENSG00000082438.15	ENSG00000082438	COBLL1	-0.0629933116111115	1.55172746426214	-1.5678089695614	0.11774218202222	0.727833121247914	Exon	Caudate
e743162	ENSG00000090975.12	ENSG00000090975	PITPNM2	0.0675833478749626	1.41688373774208	1.56780292700175	0.117743592746727	0.727833121247914	Exon	Caudate
e247598	ENSG00000251474.6	ENSG00000251474	RPL32P3	-0.0647884438581275	-1.06600998811183	-1.56777344407332	0.117750476161382	0.727833121247914	Exon	Caudate
e550331	ENSG00000119397.16	ENSG00000119397	CNTRL	0.0795859770270347	-1.70562196187475	1.56775509207961	0.117754760983424	0.727833121247914	Exon	Caudate
e1098411	ENSG00000124222.22	ENSG00000124222	STX16	0.0680099562031547	-0.173434533960352	1.56774930918818	0.117756111197908	0.727833121247914	Exon	Caudate
e1098426	ENSG00000124222.22	ENSG00000124222	STX16	0.0680099562031547	-0.173434533960352	1.56774930918818	0.117756111197908	0.727833121247914	Exon	Caudate
e61506	ENSG00000198483.12	ENSG00000198483	ANKRD35	-0.0601096454343977	0.153146048408393	-1.56774358954859	0.117757446656074	0.727833121247914	Exon	Caudate
e96866	ENSG00000117691.9	ENSG00000117691	NENF	0.0423159065524047	4.09885066236887	1.56774178817087	0.117757867255778	0.727833121247914	Exon	Caudate
e663716	ENSG00000196954.13	ENSG00000196954	CASP4	-0.176612721569392	-3.39093218664273	-1.56773762669053	0.117758838915153	0.727833121247914	Exon	Caudate
e1080995	ENSG00000101333.16	ENSG00000101333	PLCB4	0.0832671650852346	-1.75011064792409	1.56773633052311	0.117759141557119	0.727833121247914	Exon	Caudate
e1049818	ENSG00000275395.4	ENSG00000275395	FCGBP	-0.220019444683912	-3.20340942725765	-1.56772738638165	0.117761229940272	0.727833121247914	Exon	Caudate
e290661	ENSG00000150471.16	ENSG00000150471	ADGRL3	-0.118222247739758	-3.15738861196905	-1.5677271895817	0.117761275891761	0.727833121247914	Exon	Caudate
e586873	ENSG00000107758.15	ENSG00000107758	PPP3CB	0.081401429728568	4.95088247114451	1.56772433138828	0.117761943262675	0.727833121247914	Exon	Caudate
e997954	ENSG00000175387.15	ENSG00000175387	SMAD2	-0.0371676182564607	1.67909591008311	-1.56771817879516	0.117763379866139	0.727833121247914	Exon	Caudate
e925944	ENSG00000221926.11	ENSG00000221926	TRIM16	0.131790754095937	-3.64944129849353	1.5677106521293	0.117765137328328	0.727833121247914	Exon	Caudate
e954874	ENSG00000264920.1	ENSG00000264920		0.0726295423401742	-0.0359395652963864	1.56770877347245	0.117765575994358	0.727833121247914	Exon	Caudate
e155664	ENSG00000168702.17	ENSG00000168702	LRP1B	-0.0521718862782793	0.693972746843566	-1.56770589161507	0.117766248910027	0.727833121247914	Exon	Caudate
e940505	ENSG00000278259.4	ENSG00000278259	MYO19	0.0854864519962008	-1.9642896059131	1.5677036013078	0.117766783700503	0.727833121247914	Exon	Caudate
e594314	ENSG00000226688.6	ENSG00000226688	ENTPD1-AS1	0.0416002559646047	0.793786563025463	1.56770256361529	0.117767026004023	0.727833121247914	Exon	Caudate
e763549	ENSG00000041515.15	ENSG00000041515	MYO16	-0.0965142166297133	-2.15278341057409	-1.56767072255629	0.117774461153345	0.727833121247914	Exon	Caudate
e409175	ENSG00000111816.7	ENSG00000111816	FRK	0.0920176052872975	-1.87095295115648	1.56766492100213	0.11777581590381	0.727833121247914	Exon	Caudate
e778176	ENSG00000100916.13	ENSG00000100916	BRMS1L	0.0793130243372459	-2.11484780804461	1.56766453708114	0.117775905555589	0.727833121247914	Exon	Caudate
e990638	ENSG00000168675.18	ENSG00000168675	LDLRAD4	0.133048724899678	-2.94868493005765	1.56766081179101	0.117776775474056	0.727833121247914	Exon	Caudate
e685309	ENSG00000159403.15	ENSG00000159403	C1R	-0.136759366088932	-1.21238546925625	-1.5676599593183	0.117776974541613	0.727833121247914	Exon	Caudate
e1174433	ENSG00000130821.15	ENSG00000130821	SLC6A8	-0.0590163307125294	-0.406674259914455	-1.56764645247388	0.117780128665657	0.727833121247914	Exon	Caudate
e1004124	ENSG00000166342.18	ENSG00000166342	NETO1	0.0970944890004335	0.445556729129288	1.56764434867487	0.117780619951683	0.727833121247914	Exon	Caudate
e892932	ENSG00000140937.13	ENSG00000140937	CDH11	0.0572585535985931	-0.410481269249933	1.56763673157592	0.117782398735049	0.727833121247914	Exon	Caudate
e630834	ENSG00000025434.18	ENSG00000025434	NR1H3	-0.0792701791454017	-1.86889568676011	-1.56761810334657	0.117786748982281	0.727846271632447	Exon	Caudate
e612847	ENSG00000184281.14	ENSG00000184281	TSSC4	-0.0956601836208568	-2.32211655459508	-1.56761039523186	0.117788549094019	0.727846271632447	Exon	Caudate
e1136651	ENSG00000100403.11	ENSG00000100403	ZC3H7B	0.0433608947221956	1.66502539913051	1.56759204044129	0.117792835660531	0.727860331837588	Exon	Caudate
e170193	ENSG00000155657.25	ENSG00000155657	TTN	-0.126347779656391	-2.56182832368964	-1.56755767434771	0.117800861827321	0.727886900291573	Exon	Caudate
e265242	ENSG00000161204.11	ENSG00000161204	ABCF3	0.0497273917965219	-0.592348554775153	1.56755640685089	0.117801157858173	0.727886900291573	Exon	Caudate
e1070124	ENSG00000197928.10	ENSG00000197928	ZNF677	0.0581750313583444	-1.2319583747558	1.56754583688513	0.117803626554615	0.727889726755123	Exon	Caudate
e199569	ENSG00000134121.9	ENSG00000134121	CHL1	0.0812604023941179	1.56452513708861	1.56751774646491	0.117810187485412	0.72790258372188	Exon	Caudate
e457927	ENSG00000078487.17	ENSG00000078487	ZCWPW1	0.087998161252699	-2.00879227657766	1.56751279976956	0.117811342888672	0.72790258372188	Exon	Caudate
e241245	ENSG00000178075.19	ENSG00000178075	GRAMD1C	-0.152239592935957	-3.71903919320074	-1.56751109423965	0.117811741252612	0.72790258372188	Exon	Caudate
e531437	ENSG00000122756.14	ENSG00000122756	CNTFR	-0.0796766493168442	1.51794798398696	-1.56747602951564	0.117819931623603	0.727940760620448	Exon	Caudate
e1136802	ENSG00000172346.14	ENSG00000172346	CSDC2	-0.0936718915535281	2.34682183073926	-1.5674565884151	0.117824472842937	0.727946097345899	Exon	Caudate
e141428	ENSG00000144028.14	ENSG00000144028	SNRNP200	-0.041190025315626	0.841734658114327	-1.56745259427622	0.117825405845294	0.727946097345899	Exon	Caudate
e516303	ENSG00000132294.14	ENSG00000132294	EFR3A	0.0492951233047566	0.855857172854496	1.56744649910406	0.117826829645255	0.727946097345899	Exon	Caudate
e961038	ENSG00000121064.12	ENSG00000121064	SCPEP1	-0.0644040363873784	-0.626816451661388	-1.5674211771445	0.117832744866108	0.727962031252355	Exon	Caudate
e286636	ENSG00000124406.16	ENSG00000124406	ATP8A1	0.0462703545673872	2.41487634602653	1.5674182371605	0.117833431662814	0.727962031252355	Exon	Caudate
e784888	ENSG00000126790.11	ENSG00000126790	L3HYPDH	-0.0973088963325716	-2.05099698507639	-1.5674029210386	0.117837009645556	0.727971708883175	Exon	Caudate
e390949	ENSG00000146122.16	ENSG00000146122	DAAM2	0.0845969773919717	2.49410733435219	1.5673833828325	0.117841574069053	0.72798088848031	Exon	Caudate
e341555	ENSG00000164292.12	ENSG00000164292	RHOBTB3	-0.0725235944069245	5.46078190533393	-1.56736948997969	0.117844819736472	0.72798088848031	Exon	Caudate
e132670	ENSG00000075340.22	ENSG00000075340	ADD2	0.0994150361731038	1.921758286755	1.56736873204708	0.117844996807759	0.72798088848031	Exon	Caudate
e1152669	ENSG00000147155.10	ENSG00000147155	EBP	0.045978072870522	0.791330683264196	1.5673621197656	0.117846541604632	0.72798088848031	Exon	Caudate
e963375	ENSG00000108423.14	ENSG00000108423	TUBD1	0.115185616699606	-3.04706865212503	1.56733524091728	0.117852821350387	0.727998604386269	Exon	Caudate
e352485	ENSG00000112983.17	ENSG00000112983	BRD8	0.0314187510236217	1.17540601657555	1.56732466906397	0.117855291340594	0.727998604386269	Exon	Caudate
e1018116	ENSG00000104980.7	ENSG00000104980	TIMM44	0.052171526583088	-0.700904552819502	1.56732362382353	0.117855535551044	0.727998604386269	Exon	Caudate
e677527	ENSG00000204241.7	ENSG00000204241		0.127726180236971	-2.88676313707077	1.56731540536072	0.117857455730316	0.727998604386269	Exon	Caudate
e324037	ENSG00000113360.16	ENSG00000113360	DROSHA	0.0478010955150161	0.566464985503027	1.56729215935296	0.117862887110833	0.728000092095905	Exon	Caudate
e74764	ENSG00000160818.16	ENSG00000160818	GPATCH4	-0.0614280012678236	-0.0164348534132128	-1.56726944132061	0.117868195321494	0.728000092095905	Exon	Caudate
e306248	ENSG00000138738.10	ENSG00000138738	PRDM5	-0.120283118587246	-2.71450178301827	-1.56726323860285	0.117869644658101	0.728000092095905	Exon	Caudate
e393307	ENSG00000146216.11	ENSG00000146216	TTBK1	0.0555921144934396	0.394611262760236	1.56726279946367	0.117869747268573	0.728000092095905	Exon	Caudate
e325194	ENSG00000113456.18	ENSG00000113456	RAD1	-0.0446731730132118	0.305462864537784	-1.5672626069214	0.117869792258553	0.728000092095905	Exon	Caudate
e1135123	ENSG00000100307.12	ENSG00000100307	CBX7	0.0728892772510076	-0.562680227150358	1.56724683755649	0.117873477019545	0.728000092095905	Exon	Caudate
e262732	ENSG00000136521.12	ENSG00000136521	NDUFB5	0.0521480795097783	2.01859046404539	1.56724406924933	0.117874123887565	0.728000092095905	Exon	Caudate
e1106120	ENSG00000171189.17	ENSG00000171189	GRIK1	0.111646595617667	-2.66876784956412	1.56723044458137	0.117877307593087	0.728000092095905	Exon	Caudate
e155214	ENSG00000076003.4	ENSG00000076003	MCM6	-0.0716025059173723	-1.20246426970492	-1.56722423397096	0.117878758862275	0.728000092095905	Exon	Caudate
e722391	ENSG00000091039.16	ENSG00000091039	OSBPL8	0.0678570013496262	2.59970588465646	1.56721296268477	0.117881392724739	0.728000092095905	Exon	Caudate
e1151849	ENSG00000078061.12	ENSG00000078061	ARAF	-0.105464673868912	-2.69582808193638	-1.56720918066183	0.11788227651432	0.728000092095905	Exon	Caudate
e201623	ENSG00000134077.15	ENSG00000134077	THUMPD3	0.0566925637465389	-0.0482934275938733	1.56720589578625	0.117883044133894	0.728000092095905	Exon	Caudate
e1095122	ENSG00000172315.5	ENSG00000172315	TP53RK	0.0827581881415276	-1.24633270271261	1.56720246032438	0.117883846947134	0.728000092095905	Exon	Caudate
e659063	ENSG00000137501.17	ENSG00000137501	SYTL2	-0.0680111732888462	-0.854633875723961	-1.56718258133916	0.117888492436919	0.728008850285302	Exon	Caudate
e1126827	ENSG00000185340.15	ENSG00000185340	GAS2L1	-0.054853278846877	1.83325135927706	-1.56716901361293	0.117891663140986	0.728008850285302	Exon	Caudate
e515971	ENSG00000153317.14	ENSG00000153317	ASAP1	-0.0461984939100814	0.10153350567273	-1.56716586772144	0.117892398328366	0.728008850285302	Exon	Caudate
e266423	ENSG00000175182.13	ENSG00000175182	FAM131A	0.0645189672996232	1.23490137027758	1.56716196020783	0.117893311510058	0.728008850285302	Exon	Caudate
e392464	ENSG00000124587.13	ENSG00000124587	PEX6	0.0648823687594021	0.309514440967747	1.56712278594392	0.117902466800934	0.728040058948971	Exon	Caudate
e340835	ENSG00000237187.8	ENSG00000237187	NR2F1-AS1	-0.098461773469004	-1.7203248771839	-1.56712142592481	0.117902784656671	0.728040058948971	Exon	Caudate
e621410	ENSG00000006071.12	ENSG00000006071	ABCC8	-0.112955261210656	-2.45166587654145	-1.56710742722072	0.117906056391407	0.728040058948971	Exon	Caudate
e900389	ENSG00000103051.18	ENSG00000103051	COG4	0.0363128366927716	1.32843916689918	1.56710590514391	0.117906412130901	0.728040058948971	Exon	Caudate
e590605	ENSG00000107771.15	ENSG00000107771	CCSER2	-0.111426458275556	-3.07298908333644	-1.56704953691059	0.11791958709871	0.72810898805932	Exon	Caudate
e188253	ENSG00000123992.18	ENSG00000123992	DNPEP	-0.0389486721242958	0.945218680748419	-1.56702657252137	0.117924954906212	0.728129709368952	Exon	Caudate
e747174	ENSG00000090615.13	ENSG00000090615	GOLGA3	0.0453791514925803	0.372723199683089	1.56701252239232	0.117928239146281	0.728136065879786	Exon	Caudate
e601903	ENSG00000169129.14	ENSG00000169129	AFAP1L2	-0.0717199775647029	-1.409909513514	-1.56700495414481	0.117930008266056	0.728136065879786	Exon	Caudate
e1087618	ENSG00000131069.19	ENSG00000131069	ACSS2	0.0574531855995089	0.095890133869675	1.56699519540743	0.117932289455828	0.728137728266861	Exon	Caudate
e889808	ENSG00000172775.16	ENSG00000172775	FAM192A	0.0328077402174191	2.18427273224451	1.56696571843296	0.117939180166111	0.728167850220531	Exon	Caudate
e106721	ENSG00000143702.15	ENSG00000143702	CEP170	0.0389724838734047	2.30648022499107	1.56694090598659	0.117944980714773	0.728187086975708	Exon	Caudate
e70190	ENSG00000163346.16	ENSG00000163346	PBXIP1	-0.0646152720660832	2.94227022964648	-1.56693517696539	0.117946320053022	0.728187086975708	Exon	Caudate
e1167973	ENSG00000125675.17	ENSG00000125675	GRIA3	0.0757816356204059	1.75888748467613	1.56688831752175	0.117957275366189	0.728227196640938	Exon	Caudate
e491031	ENSG00000120885.20	ENSG00000120885	CLU	-0.0534762966612439	6.45089828841326	-1.56688033934559	0.117959140671297	0.728227196640938	Exon	Caudate
e1014862	ENSG00000174886.12	ENSG00000174886	NDUFA11	0.0533289359839917	1.93219783899607	1.56687990971193	0.11795924112071	0.728227196640938	Exon	Caudate
e1069460	ENSG00000167766.18	ENSG00000167766	ZNF83	-0.0794614895153983	-1.8826033700109	-1.56687296211706	0.117960865494952	0.728227196640938	Exon	Caudate
e508557	ENSG00000169439.11	ENSG00000169439	SDC2	-0.0544300419296762	1.90690447289084	-1.56685126778872	0.117965937825247	0.728246087959228	Exon	Caudate
e121997	ENSG00000115875.18	ENSG00000115875	SRSF7	0.0375842174960871	2.78804510469581	1.56681636720367	0.117974098258336	0.728284042275131	Exon	Caudate
e163406	ENSG00000136531.14	ENSG00000136531	SCN2A	0.1012464676876	1.77507393264575	1.56678784022413	0.117980768749159	0.728309532454107	Exon	Caudate
e262447	ENSG00000121864.9	ENSG00000121864	ZNF639	-0.0541472695825379	-0.411031145821815	-1.5667814961355	0.117982252233825	0.728309532454107	Exon	Caudate
e376476	ENSG00000172197.10	ENSG00000172197	MBOAT1	-0.19394069757507	-3.68408318844677	-1.56676643090037	0.117985775106856	0.728313394472557	Exon	Caudate
e818072	ENSG00000174197.16	ENSG00000174197	MGA	-0.0595236196388569	-0.685754899001591	-1.5667549697812	0.117988455244485	0.728313394472557	Exon	Caudate
e787824	ENSG00000125952.18	ENSG00000125952	MAX	0.0413610592025424	2.1369260903068	1.56675300306754	0.117988915157557	0.728313394472557	Exon	Caudate
e348765	ENSG00000158987.20	ENSG00000158987	RAPGEF6	0.046468046595966	0.958889072184738	1.56673662026283	0.117992746307	0.728324620725002	Exon	Caudate
e283272	ENSG00000053900.10	ENSG00000053900	ANAPC4	0.0507164644635977	-0.278861438857697	1.56671225191019	0.117998445072964	0.72833423288962	Exon	Caudate
e1164656	ENSG00000089682.16	ENSG00000089682	RBM41	0.0991170427377883	-2.63173662885788	1.56669687864417	0.118002040365748	0.72833423288962	Exon	Caudate
e149775	ENSG00000144134.18	ENSG00000144134	RABL2A	-0.0636440590585925	-1.01322189540865	-1.56668245416884	0.118005413846572	0.72833423288962	Exon	Caudate
e715627	ENSG00000166986.13	ENSG00000166986	MARS	0.038685038075222	1.73746157475926	1.56667052415029	0.118008204001198	0.72833423288962	Exon	Caudate
e254711	ENSG00000188313.12	ENSG00000188313	PLSCR1	-0.104838267672598	-0.748142396716436	-1.56666655716856	0.11800913179772	0.72833423288962	Exon	Caudate
e935152	ENSG00000196535.15	ENSG00000196535	MYO18A	0.0542718606012693	0.356023025984064	1.56666337965692	0.118009874957355	0.72833423288962	Exon	Caudate
e80949	ENSG00000143162.7	ENSG00000143162	CREG1	0.0504618322543824	0.165121647061446	1.56666021533113	0.118010615036732	0.72833423288962	Exon	Caudate
e619821	ENSG00000197702.11	ENSG00000197702	PARVA	-0.0573016141223237	-0.0299380950038535	-1.56664909530887	0.118013215840645	0.72833423288962	Exon	Caudate
e54360	ENSG00000134222.16	ENSG00000134222	PSRC1	0.0986905572945457	-0.065523119637044	1.56664289172887	0.118014666783176	0.72833423288962	Exon	Caudate
e210037	ENSG00000144635.8	ENSG00000144635	DYNC1LI1	-0.0438775650278977	0.17008275592343	-1.56664247510982	0.118014764225849	0.72833423288962	Exon	Caudate
e590258	ENSG00000108219.14	ENSG00000108219	TSPAN14	-0.047494482287751	2.44363248968754	-1.56662570658498	0.118018686254402	0.72833423288962	Exon	Caudate
e286206	ENSG00000064042.17	ENSG00000064042	LIMCH1	0.101676755574441	-2.11040201909819	1.56661131303321	0.118022052876953	0.72833423288962	Exon	Caudate
e593330	ENSG00000119969.14	ENSG00000119969	HELLS	-0.152819030926983	-3.68363413767423	-1.5665889637199	0.118027280485877	0.72833423288962	Exon	Caudate
e261294	ENSG00000154310.16	ENSG00000154310	TNIK	-0.0503660342557365	2.06821975461202	-1.56658417625151	0.11802840032084	0.72833423288962	Exon	Caudate
e739634	ENSG00000202538.1	ENSG00000202538	RNU4-2	0.110354872360529	4.59836025763589	1.56658290995798	0.118028696520492	0.72833423288962	Exon	Caudate
e1014868	ENSG00000174886.12	ENSG00000174886	NDUFA11	0.0533260641576113	1.9318570137318	1.56657224333259	0.118031191581922	0.72833423288962	Exon	Caudate
e671787	ENSG00000172375.12	ENSG00000172375	C2CD2L	0.0815165639270274	0.163099050128989	1.56655703731015	0.118034748538758	0.72833423288962	Exon	Caudate
e747638	ENSG00000256223.5	ENSG00000256223	ZNF10	0.0355050361826396	2.75974165008652	1.56655294158087	0.118035706616504	0.72833423288962	Exon	Caudate
e831668	ENSG00000103657.13	ENSG00000103657	HERC1	0.0458410930347262	1.09645377423749	1.56655130278198	0.118036089967958	0.72833423288962	Exon	Caudate
e782842	ENSG00000168175.14	ENSG00000168175	MAPK1IP1L	-0.0552534318874839	1.81331256420887	-1.56654126818878	0.118038437303527	0.72833423288962	Exon	Caudate
e1127052	ENSG00000100296.13	ENSG00000100296	THOC5	-0.0472059356518281	-0.477741758379585	-1.56653713661911	0.118039403788913	0.72833423288962	Exon	Caudate
e905447	ENSG00000103154.9	ENSG00000103154	NECAB2	0.102451764502533	1.20780463114757	1.56653215462322	0.118040569220174	0.72833423288962	Exon	Caudate
e499712	ENSG00000169122.11	ENSG00000169122	FAM110B	0.0780503077942982	-1.11207422002302	1.56653206235916	0.11804059080346	0.72833423288962	Exon	Caudate
e295640	ENSG00000138670.17	ENSG00000138670	RASGEF1B	0.0753588723058768	0.154691123312372	1.5665146398623	0.118044666495385	0.728346963043992	Exon	Caudate
e474329	ENSG00000106028.10	ENSG00000106028	SSBP1	0.0397593354983934	1.64899692180876	1.56649462461803	0.118049348852529	0.728363435883323	Exon	Caudate
e692751	ENSG00000118308.15	ENSG00000118308	LRMP	0.13046923973993	-2.76153766933814	1.56648163252026	0.118052388296258	0.728369771572599	Exon	Caudate
e636142	ENSG00000167992.12	ENSG00000167992	VWCE	-0.135644613393244	-3.27968205212708	-1.56646726826938	0.118055748820867	0.728378088044489	Exon	Caudate
e1123435	ENSG00000251357.4	ENSG00000251357		0.0886498008833469	2.4650001180362	1.56645347892849	0.118058974915829	0.728385574845513	Exon	Caudate
e233312	ENSG00000241684.5	ENSG00000241684	ADAMTS9-AS2	-0.128738735766251	-2.92711080255886	-1.56644239389022	0.118061568374103	0.728389158294692	Exon	Caudate
e249622	ENSG00000138246.15	ENSG00000138246	DNAJC13	0.0467587126527773	-0.368317289920755	1.56641630086674	0.118067673281385	0.728397992710967	Exon	Caudate
e395128	ENSG00000146070.16	ENSG00000146070	PLA2G7	0.11067937253776	-1.27335714446187	1.56640994529113	0.118069160314202	0.728397992710967	Exon	Caudate
e1081682	ENSG00000172296.12	ENSG00000172296	SPTLC3	0.147471847016082	-3.68724284638541	1.56640896554749	0.118069389549032	0.728397992710967	Exon	Caudate
e523249	ENSG00000187954.12	ENSG00000187954	CYHR1	0.053554868912514	1.5792106094922	1.56639166364014	0.118073437808371	0.728397992710967	Exon	Caudate
e599519	ENSG00000197748.12	ENSG00000197748	CFAP43	-0.146816519978882	-0.8116870625978	-1.56639137582393	0.11807350515185	0.728397992710967	Exon	Caudate
e800166	ENSG00000175785.12	ENSG00000175785	PRIMA1	0.0863707884565162	-0.560228432678604	1.56638466098044	0.118075076305188	0.728397992710967	Exon	Caudate
e382991	ENSG00000213722.8	ENSG00000213722	DDAH2	-0.0576528599208987	0.410301900931401	-1.56636597940818	0.118079447545754	0.728406599169219	Exon	Caudate
e401576	ENSG00000135338.13	ENSG00000135338	LCA5	-0.0741155351078616	-1.13521018208403	-1.56636039463912	0.118080754332515	0.728406599169219	Exon	Caudate
e490336	ENSG00000221914.8	ENSG00000221914	PPP2R2A	0.0498156401337172	1.76998238577496	1.56634800634489	0.11808365312488	0.728406599169219	Exon	Caudate
e442431	ENSG00000106153.12	ENSG00000106153	CHCHD2	0.0457551128572187	3.6984118888041	1.56633661231981	0.118086319313236	0.728406599169219	Exon	Caudate
e1006566	ENSG00000011304.18	ENSG00000011304	PTBP1	-0.0619929630670545	-0.69133406937892	-1.56633569108621	0.118086534882877	0.728406599169219	Exon	Caudate
e331114	ENSG00000113448.17	ENSG00000113448	PDE4D	-0.0617362457613506	-0.567352067490787	-1.56631673877003	0.118090969813767	0.728411401578338	Exon	Caudate
e659005	ENSG00000171202.6	ENSG00000171202	TMEM126A	0.0647133961316169	0.623169854116474	1.56631516180072	0.118091338837894	0.728411401578338	Exon	Caudate
e500549	ENSG00000198363.16	ENSG00000198363	ASPH	-0.0627703309426416	2.10988381708517	-1.56629418234089	0.118096248294949	0.728416120786378	Exon	Caudate
e1152521	ENSG00000102312.20	ENSG00000102312	PORCN	0.0639167948147965	-0.963235658019406	1.56629310666467	0.118096500021025	0.728416120786378	Exon	Caudate
e471387	ENSG00000172331.11	ENSG00000172331	BPGM	-0.0369414546945594	1.56759416700807	-1.56627238349796	0.118101349668203	0.728416120786378	Exon	Caudate
e29123	ENSG00000187801.14	ENSG00000187801	ZFP69B	0.0910126874608651	-1.11404625216202	1.56626432329166	0.118103235964594	0.728416120786378	Exon	Caudate
e831892	ENSG00000166797.10	ENSG00000166797	FAM96A	0.0474753510036571	0.525214587714461	1.56626044962572	0.118104142510885	0.728416120786378	Exon	Caudate
e334449	ENSG00000253333.1	ENSG00000253333		0.195022154523159	-3.83070372770775	1.56626028848665	0.118104180222057	0.728416120786378	Exon	Caudate
e924751	ENSG00000007174.17	ENSG00000007174	DNAH9	-0.201423626834074	-2.42392994136542	-1.56625054031548	0.118106461591873	0.728417777698195	Exon	Caudate
e164599	ENSG00000198648.10	ENSG00000198648	STK39	0.0518409075598677	3.18760369244136	1.5662408139505	0.118108737892962	0.728419403292856	Exon	Caudate
e788663	ENSG00000054690.13	ENSG00000054690	PLEKHH1	0.113076640168405	2.06335877218912	1.56622350286635	0.118112789362446	0.728431976752576	Exon	Caudate
e500226	ENSG00000171316.11	ENSG00000171316	CHD7	0.0666278303398283	-0.181471725221567	1.56620114790062	0.118118021459043	0.728439766865224	Exon	Caudate
e127406	ENSG00000115355.15	ENSG00000115355	CCDC88A	0.0549007016236967	1.88536438967161	1.56620090604162	0.11811807806624	0.728439766865224	Exon	Caudate
e503151	ENSG00000147601.13	ENSG00000147601	TERF1	-0.0588461706120466	-0.550525327355335	-1.56618616880634	0.118121527362472	0.728442537716174	Exon	Caudate
e305031	ENSG00000145362.17	ENSG00000145362	ANK2	0.0445719993519806	0.901484406033115	1.56618178703853	0.118122552944296	0.728442537716174	Exon	Caudate
e131408	ENSG00000059728.10	ENSG00000059728	MXD1	0.10034577508248	-1.80785032130885	1.56616692316274	0.118126031985266	0.728451579697238	Exon	Caudate
e34569	ENSG00000085998.13	ENSG00000085998	POMGNT1	0.0484097382439582	0.223872131971864	1.56612157388443	0.118136646942706	0.728504625904682	Exon	Caudate
e985386	ENSG00000141556.20	ENSG00000141556	TBCD	0.0438721585923044	1.47625368786747	1.56606832008307	0.118149113079811	0.728549862565343	Exon	Caudate
e606403	ENSG00000154493.17	ENSG00000154493	C10orf90	0.105228970158749	-1.07091680570174	1.56606721714417	0.118149371276789	0.728549862565343	Exon	Caudate
e354722	ENSG00000131503.20	ENSG00000131503	ANKHD1	-0.0380681346425599	0.602348228505906	-1.56605552628758	0.11815210812284	0.728549862565343	Exon	Caudate
e4873	ENSG00000130762.14	ENSG00000130762	ARHGEF16	-0.164480748009376	-3.63676225333153	-1.56604215955716	0.118155237354493	0.728549862565343	Exon	Caudate
e919122	ENSG00000040633.12	ENSG00000040633	PHF23	0.0529282207103117	0.261118699174144	1.56602957062123	0.118158184559471	0.728549862565343	Exon	Caudate
e249751	ENSG00000240303.7	ENSG00000240303	ACAD11	-0.05301583401933	0.907204830696825	-1.56602295943367	0.118159732332597	0.728549862565343	Exon	Caudate
e323596	ENSG00000249206.2	ENSG00000249206	GCNT1P2	0.210294978386174	-4.12879700186676	1.56601811407559	0.118160866710043	0.728549862565343	Exon	Caudate
e523348	ENSG00000160972.9	ENSG00000160972	PPP1R16A	0.0736377162450682	-1.09867207915747	1.56600049928362	0.118164990692724	0.728549862565343	Exon	Caudate
e1107388	ENSG00000159131.16	ENSG00000159131	GART	0.0616035814764184	-1.14815911063378	1.56599835573143	0.11816549254982	0.728549862565343	Exon	Caudate
e557084	ENSG00000095319.14	ENSG00000095319	NUP188	0.0562894184026282	-0.728776255399243	1.56598846939515	0.118167807200524	0.728549862565343	Exon	Caudate
e802404	ENSG00000196405.12	ENSG00000196405	EVL	0.0512262694726955	1.47356617502515	1.5659868489763	0.118168186586495	0.728549862565343	Exon	Caudate
e617292	ENSG00000166444.18	ENSG00000166444	ST5	-0.0627473244545122	-0.549593954046102	-1.56598083474761	0.118169594696248	0.728549862565343	Exon	Caudate
e602268	ENSG00000107518.16	ENSG00000107518	ATRNL1	0.079448445877443	3.14083013134609	1.56597715281568	0.118170456752507	0.728549862565343	Exon	Caudate
e587596	ENSG00000214655.10	ENSG00000214655	ZSWIM8	0.0450456205377496	0.198055127493717	1.56596045357636	0.118174366632671	0.728549862565343	Exon	Caudate
e1059062	ENSG00000105287.12	ENSG00000105287	PRKD2	-0.11418534780915	-3.1359927715964	-1.56595696870282	0.118175182577171	0.728549862565343	Exon	Caudate
e737392	ENSG00000089060.11	ENSG00000089060	SLC8B1	-0.0871199363455277	-1.92534654878262	-1.56595265735164	0.118176192038385	0.728549862565343	Exon	Caudate
e639112	ENSG00000162236.11	ENSG00000162236	STX5	0.0989118859401178	-2.65829311004618	1.56593520206281	0.11818027909497	0.728561101989868	Exon	Caudate
e306831	ENSG00000138688.15	ENSG00000138688	KIAA1109	0.0393834903964461	1.7432725768563	1.56592767567485	0.118182041390239	0.728561101989868	Exon	Caudate
e182270	ENSG00000078018.19	ENSG00000078018	MAP2	0.0671570698745036	1.82336417708637	1.56588891745677	0.118191116911032	0.728586708518652	Exon	Caudate
e1123444	ENSG00000240972.1	ENSG00000240972	MIF	0.0886082174909382	2.46508461428421	1.56587051782768	0.118195425511114	0.728586708518652	Exon	Caudate
e803124	ENSG00000258399.7	ENSG00000258399	MEG8	-0.076166372011869	0.519720881579239	-1.56586944888237	0.118195675827452	0.728586708518652	Exon	Caudate
e977735	ENSG00000267506.5	ENSG00000267506		0.229476798863153	-2.94967316163712	1.56586158444637	0.118197517465678	0.728586708518652	Exon	Caudate
e272207	ENSG00000061938.16	ENSG00000061938	TNK2	-0.101187550711523	-2.66433263150066	-1.56585393907752	0.118199307825962	0.728586708518652	Exon	Caudate
e755023	ENSG00000170919.15	ENSG00000170919	TPT1-AS1	0.077518360022422	-1.40383450907501	1.56584670500744	0.118201001889694	0.728586708518652	Exon	Caudate
e344615	ENSG00000278921.2	ENSG00000278921	EPB41L4A-AS2	-0.13564565852572	-2.93875114838599	-1.56583841649324	0.118202942905076	0.728586708518652	Exon	Caudate
e625925	ENSG00000110427.14	ENSG00000110427	KIAA1549L	0.0890825024563758	1.18939354826754	1.5658331664133	0.118204172388829	0.728586708518652	Exon	Caudate
e139812	ENSG00000125551.18	ENSG00000125551	PLGLB2	0.182989661932212	-3.9938334227798	1.56583209537036	0.118204423210987	0.728586708518652	Exon	Caudate
e337144	ENSG00000145708.10	ENSG00000145708	CRHBP	0.149301137144611	-2.11918322587426	1.56582396610113	0.118206326977321	0.728586708518652	Exon	Caudate
e806786	ENSG00000185024.16	ENSG00000185024	BRF1	0.0791046234832575	-1.39412105390934	1.56579351491167	0.118213458453989	0.728617805423468	Exon	Caudate
e293252	ENSG00000163738.18	ENSG00000163738	MTHFD2L	-0.050338219719112	1.22373189245839	-1.5657754475929	0.118217689866315	0.728617805423468	Exon	Caudate
e726109	ENSG00000120798.16	ENSG00000120798	NR2C1	-0.0540862322326864	-0.252772600419038	-1.56577428534261	0.118217962072393	0.728617805423468	Exon	Caudate
e662848	ENSG00000023445.13	ENSG00000023445	BIRC3	-0.0876035009652109	0.883966689853561	-1.56576031883359	0.11822123315223	0.728617805423468	Exon	Caudate
e1100101	ENSG00000130702.14	ENSG00000130702	LAMA5	-0.135887137954463	-3.09547720322729	-1.56575667261008	0.11822208714173	0.728617805423468	Exon	Caudate
e131321	ENSG00000196975.15	ENSG00000196975	ANXA4	-0.0967829911408221	-2.31141163715138	-1.56575084606631	0.118223451798603	0.728617805423468	Exon	Caudate
e128885	ENSG00000082898.16	ENSG00000082898	XPO1	-0.054682675948943	1.13117238762539	-1.56573782618496	0.118226501279122	0.728622047266726	Exon	Caudate
e387577	ENSG00000197283.13	ENSG00000197283	SYNGAP1	0.0762972002633498	0.950463653599782	1.56572881007202	0.118228613044396	0.728622047266726	Exon	Caudate
e63551	ENSG00000178104.19	ENSG00000178104	PDE4DIP	0.0628233600110027	0.397823357579486	1.56572127583506	0.1182303777456	0.728622047266726	Exon	Caudate
e1037015	ENSG00000129933.20	ENSG00000129933	MAU2	-0.0515523292293307	0.166398991261408	-1.56571352496463	0.118232193209266	0.728622047266726	Exon	Caudate
e1055813	ENSG00000159917.14	ENSG00000159917	ZNF235	-0.110707116859007	-3.14144315858204	-1.56569429092653	0.118236698436463	0.728630961707893	Exon	Caudate
e28303	ENSG00000116981.3	ENSG00000116981	NT5C1A	0.106297224541187	-1.84325566919952	1.56569015867543	0.118237666359537	0.728630961707893	Exon	Caudate
e691891	ENSG00000069431.11	ENSG00000069431	ABCC9	0.0985552563098004	-1.36688168718407	1.56566099795276	0.118244497035747	0.728659579100256	Exon	Caudate
