## Supplementary material for "Transcriptional and genetic sex differences for schizophrenia across the dorsolateral prefrontal cortex, hippocampus, and caudate nucleus": Data S2: differential_expression_analysis_4features_sex.txt (part 32 of 297)

Feature	gencodeID	ensemblID	Symbol	logFC	AveExpr	t	P.Value	adj.P.Val	Type	Tissue
e973079	ENSG00000125454.11	ENSG00000125454	SLC25A19	0.115458949718999	-3.35955145663969	1.56565314326805	0.118246336988668	0.728659579100256	Exon	Caudate
e28816	ENSG00000131236.16	ENSG00000131236	CAP1	0.0539929437699764	2.90941970625297	1.56562157801836	0.118253731347725	0.728692737240317	Exon	Caudate
e1123440	ENSG00000240972.1	ENSG00000240972	MIF	0.0885927932032912	2.4650757685456	1.56559578006385	0.118259774951837	0.728697018797965	Exon	Caudate
e967862	ENSG00000108370.16	ENSG00000108370	RGS9	0.100026326338354	1.30553291678932	1.56559359590057	0.118260286639933	0.728697018797965	Exon	Caudate
e212049	ENSG00000198590.11	ENSG00000198590	C3orf35	-0.122181264840391	-3.06236493817877	-1.5655928275429	0.118260466644966	0.728697018797965	Exon	Caudate
e1160388	ENSG00000204116.11	ENSG00000204116	CHIC1	0.0640323916825906	-0.399015407278792	1.56555960134288	0.118268250834503	0.72873257605793	Exon	Caudate
e925780	ENSG00000175106.16	ENSG00000175106	TVP23C	-0.0762627497036252	0.232141375659975	-1.56553575449581	0.118273837890493	0.728743425732469	Exon	Caudate
e1126046	ENSG00000183765.20	ENSG00000183765	CHEK2	0.121535895661197	-3.39832456104261	1.56553197748827	0.118274722821197	0.728743425732469	Exon	Caudate
e833446	ENSG00000074621.13	ENSG00000074621	SLC24A1	-0.0933815883862154	-2.11258015642135	-1.56551885282508	0.118277797893308	0.728743425732469	Exon	Caudate
e1006572	ENSG00000011304.18	ENSG00000011304	PTBP1	-0.0799539126212136	-1.11428799823364	-1.56550942765599	0.118280006223066	0.728743425732469	Exon	Caudate
e57637	ENSG00000116793.15	ENSG00000116793	PHTF1	-0.0726426414765747	-1.2845849388172	-1.56550911378065	0.118280079765037	0.728743425732469	Exon	Caudate
e268664	ENSG00000156976.15	ENSG00000156976	EIF4A2	0.071282414875812	4.35361896502347	1.5654993359884	0.118282370750304	0.728745134593049	Exon	Caudate
e856728	ENSG00000196557.11	ENSG00000196557	CACNA1H	0.0940010387871106	2.94311725296346	1.56545121917442	0.118293645267713	0.728798689360589	Exon	Caudate
e919266	ENSG00000262302.1	ENSG00000262302		-0.0470904717433836	-0.116057237550699	-1.56544028838444	0.118296206639644	0.728798689360589	Exon	Caudate
e726067	ENSG00000120798.16	ENSG00000120798	NR2C1	-0.0624696281426443	-1.02706173792406	-1.56543645664984	0.118297104526297	0.728798689360589	Exon	Caudate
e956664	ENSG00000121073.13	ENSG00000121073	SLC35B1	-0.0439176428174535	0.352758423174789	-1.5654024361567	0.118305076750785	0.728817287456382	Exon	Caudate
e5787	ENSG00000069424.14	ENSG00000069424	KCNAB2	0.096030140765069	1.76939701746539	1.56540178170263	0.118305230117045	0.728817287456382	Exon	Caudate
e684656	ENSG00000111674.8	ENSG00000111674	ENO2	0.0756644952738844	2.04264779258273	1.56538278384034	0.118309682187704	0.728817287456382	Exon	Caudate
e303516	ENSG00000188517.14	ENSG00000188517	COL25A1	0.11752273208519	-0.613880142180406	1.56537281318499	0.118312018822438	0.728817287456382	Exon	Caudate
e1169866	ENSG00000076770.14	ENSG00000076770	MBNL3	0.134572151497822	-3.28038871226913	1.56537131861719	0.118312369079278	0.728817287456382	Exon	Caudate
e510139	ENSG00000164924.17	ENSG00000164924	YWHAZ	0.0616648281820382	4.90204460271071	1.56536423053727	0.118314030205059	0.728817287456382	Exon	Caudate
e768348	ENSG00000165804.15	ENSG00000165804	ZNF219	0.0603465294030238	0.0831989361504128	1.56536342023503	0.118314220104474	0.728817287456382	Exon	Caudate
e192521	ENSG00000171551.11	ENSG00000171551	ECEL1	0.129076844303029	-2.12211255766539	1.56531794334261	0.118324878284285	0.728849723274928	Exon	Caudate
e593004	ENSG00000108231.12	ENSG00000108231	LGI1	-0.063822346656565	0.993690322957335	-1.56530812120926	0.118327180345221	0.728849723274928	Exon	Caudate
e281712	ENSG00000169762.16	ENSG00000169762	TAPT1	-0.0625750083087833	0.252611963419481	-1.56530557353023	0.118327777462845	0.728849723274928	Exon	Caudate
e477286	ENSG00000279536.1	ENSG00000279536		0.0806715421233652	-0.784877068328667	1.56529748824468	0.118329672484345	0.728849723274928	Exon	Caudate
e742663	ENSG00000139722.6	ENSG00000139722	VPS37B	-0.0636421129632128	-0.83926305951911	-1.56528514408805	0.118332565742062	0.728849723274928	Exon	Caudate
e589974	ENSG00000122359.17	ENSG00000122359	ANXA11	0.0526809831501504	1.41940379675035	1.5652742438488	0.118335120616721	0.728849723274928	Exon	Caudate
e331238	ENSG00000113448.17	ENSG00000113448	PDE4D	-0.059181874801933	0.353812806252942	-1.56526835920776	0.118336499918284	0.728849723274928	Exon	Caudate
e579757	ENSG00000204161.13	ENSG00000204161	C10orf128	0.140932402228869	-2.90928974587476	1.56526319972031	0.118337709261442	0.728849723274928	Exon	Caudate
e1129649	ENSG00000185721.11	ENSG00000185721	DRG1	0.042306515065232	1.04659617344776	1.56525829971152	0.118338857793859	0.728849723274928	Exon	Caudate
e465110	ENSG00000164604.12	ENSG00000164604	GPR85	0.099969194008916	-0.496294677508985	1.56525502747438	0.118339624791336	0.728849723274928	Exon	Caudate
e590256	ENSG00000108219.14	ENSG00000108219	TSPAN14	-0.0474733816292368	2.44302099390227	-1.56522521000475	0.118346614050688	0.728865760975499	Exon	Caudate
e1093597	ENSG00000204070.9	ENSG00000204070	SYS1	0.0388090854871594	1.51924912464187	1.56521849267889	0.118348188646742	0.728865760975499	Exon	Caudate
e938240	ENSG00000108671.9	ENSG00000108671	PSMD11	-0.043458464766381	0.282414547636458	-1.56521814294601	0.118348270627438	0.728865760975499	Exon	Caudate
e660770	ENSG00000165323.15	ENSG00000165323	FAT3	0.0833085439467465	1.44086126553884	1.56520872169788	0.118350479073953	0.728866958737635	Exon	Caudate
e596030	ENSG00000095713.13	ENSG00000095713	CRTAC1	0.081329101881042	-0.51390340836851	1.56519809844267	0.118352969323366	0.728869891925795	Exon	Caudate
e641351	ENSG00000162302.12	ENSG00000162302	RPS6KA4	0.105554142479353	-1.67285117044054	1.56516032518049	0.118361824273338	0.728890136817675	Exon	Caudate
e220840	ENSG00000198218.10	ENSG00000198218	QRICH1	-0.0438111334252577	0.0464297904233549	-1.56515881430859	0.118362178468453	0.728890136817675	Exon	Caudate
e232450	ENSG00000153266.12	ENSG00000153266	FEZF2	-0.13237365743122	-3.19511276432324	-1.56515830126686	0.118362298741494	0.728890136817675	Exon	Caudate
e335657	ENSG00000164338.9	ENSG00000164338	UTP15	-0.0540098756309744	-0.942196281913371	-1.56512732985312	0.118369559588685	0.728914881588737	Exon	Caudate
e833904	ENSG00000166938.12	ENSG00000166938	DIS3L	0.052767469549643	-0.517005721814098	1.56511850284413	0.118371629030935	0.728914881588737	Exon	Caudate
e460699	ENSG00000272949.1	ENSG00000272949		-0.179126195406029	-3.61377805314502	-1.56509008296649	0.118378292103731	0.728914881588737	Exon	Caudate
e569474	ENSG00000181192.11	ENSG00000181192	DHTKD1	-0.050169571966803	0.0373298641150063	-1.56508565773034	0.118379329631971	0.728914881588737	Exon	Caudate
e978971	ENSG00000055483.19	ENSG00000055483	USP36	-0.0390231091611622	1.79942939114719	-1.56507844494053	0.118381020737435	0.728914881588737	Exon	Caudate
e9641	ENSG00000011021.21	ENSG00000011021	CLCN6	0.0468310608863136	-0.0688556323189238	1.56507156235099	0.118382634442115	0.728914881588737	Exon	Caudate
e236418	ENSG00000113966.9	ENSG00000113966	ARL6	0.0732130810982291	-0.647944393415444	1.56506576319816	0.118383994135663	0.728914881588737	Exon	Caudate
e1064218	ENSG00000142546.13	ENSG00000142546	NOSIP	-0.101566603326021	-2.16956169674331	-1.56505781993639	0.118385856565885	0.728914881588737	Exon	Caudate
e788381	ENSG00000100554.11	ENSG00000100554	ATP6V1D	0.0470317293972449	1.98876428071574	1.56505540294451	0.118386423274525	0.728914881588737	Exon	Caudate
e876670	ENSG00000077238.13	ENSG00000077238	IL4R	-0.168558162185115	-2.33425157547733	-1.56505525520136	0.11838645791572	0.728914881588737	Exon	Caudate
e738007	ENSG00000135119.14	ENSG00000135119	RNFT2	0.0906667715669782	-2.27047450242129	1.56504219748278	0.118389519578025	0.728915478896608	Exon	Caudate
e856762	ENSG00000196557.11	ENSG00000196557	CACNA1H	0.0939796455099424	2.94307328186332	1.56503218474661	0.118391867321092	0.728915478896608	Exon	Caudate
e719865	ENSG00000111605.16	ENSG00000111605	CPSF6	-0.0766608824144055	-1.87858584742848	-1.565020805485	0.118394535525633	0.728915478896608	Exon	Caudate
e607267	ENSG00000068383.18	ENSG00000068383	INPP5A	0.0836267803607224	2.64493068672719	1.56502048227833	0.118394611311689	0.728915478896608	Exon	Caudate
e659706	ENSG00000149196.15	ENSG00000149196	HIKESHI	0.0499740516859426	0.959584228567199	1.56499097654655	0.118401530027442	0.728916299195633	Exon	Caudate
e938257	ENSG00000108671.9	ENSG00000108671	PSMD11	-0.0408071686086675	0.649951495966081	-1.56496896975029	0.118406690546209	0.728916299195633	Exon	Caudate
e292442	ENSG00000080493.14	ENSG00000080493	SLC4A4	-0.0653327547694303	2.65328273404758	-1.56495533441472	0.118409888074801	0.728916299195633	Exon	Caudate
e890588	ENSG00000205336.11	ENSG00000205336	ADGRG1	-0.0765312407828849	1.91926906816365	-1.56494994446441	0.118411152053656	0.728916299195633	Exon	Caudate
e600600	ENSG00000150593.16	ENSG00000150593	PDCD4	-0.108848215868036	-2.43067960128784	-1.56494526589934	0.1184122492166	0.728916299195633	Exon	Caudate
e1088885	ENSG00000214078.12	ENSG00000214078	CPNE1	0.0573360843945249	-0.172056909808893	1.56494474634805	0.11841237105625	0.728916299195633	Exon	Caudate
e895248	ENSG00000196155.12	ENSG00000196155	PLEKHG4	0.132906155650518	-3.07875517756065	1.56492856542514	0.11841616568383	0.728916299195633	Exon	Caudate
e317317	ENSG00000168538.15	ENSG00000168538	TRAPPC11	0.037949857830216	0.207133863017743	1.56492035248384	0.118418091757294	0.728916299195633	Exon	Caudate
e1059584	ENSG00000042753.11	ENSG00000042753	AP2S1	0.0590531023213454	2.02632150268783	1.56490124694994	0.118422572423133	0.728916299195633	Exon	Caudate
e87303	ENSG00000121481.10	ENSG00000121481	RNF2	-0.079678938220628	-2.26418262611406	-1.56490108168623	0.118422611181673	0.728916299195633	Exon	Caudate
e669313	ENSG00000137726.16	ENSG00000137726	FXYD6	-0.107426994249894	0.302924548573408	-1.56488375039992	0.118426675864119	0.728916299195633	Exon	Caudate
e250397	ENSG00000091513.14	ENSG00000091513	TF	0.131137386914358	3.85920375238286	1.56487297894339	0.118429202134164	0.728916299195633	Exon	Caudate
e538504	ENSG00000106733.20	ENSG00000106733	NMRK1	-0.0784487467250023	-1.12813179602615	-1.56486067595169	0.118432087652791	0.728916299195633	Exon	Caudate
e856795	ENSG00000196557.11	ENSG00000196557	CACNA1H	0.0939704861774015	2.94265896113603	1.56483891108455	0.118437192475987	0.728916299195633	Exon	Caudate
e36183	ENSG00000162374.16	ENSG00000162374	ELAVL4	0.101696350997356	-2.57785677902322	1.56482949790672	0.118439400335843	0.728916299195633	Exon	Caudate
e1081677	ENSG00000172296.12	ENSG00000172296	SPTLC3	0.128037829515139	-3.31955652296056	1.56482288068338	0.118440952424265	0.728916299195633	Exon	Caudate
e1152879	ENSG00000101945.16	ENSG00000101945	SUV39H1	-0.0772981180845929	-1.36852892606318	-1.56482037642327	0.118441539809723	0.728916299195633	Exon	Caudate
e969110	ENSG00000141337.12	ENSG00000141337	ARSG	0.0628860190652287	-0.636749100114845	1.56476873394426	0.118453653296413	0.728916299195633	Exon	Caudate
e246907	ENSG00000175792.11	ENSG00000175792	RUVBL1	0.0543104186354571	-0.607532037635786	1.56476620952748	0.1184542454597	0.728916299195633	Exon	Caudate
e999640	ENSG00000187323.11	ENSG00000187323	DCC	0.107194463283333	-0.985359404857752	1.56475783596526	0.118456209698849	0.728916299195633	Exon	Caudate
e813867	ENSG00000140199.11	ENSG00000140199	SLC12A6	0.0472879564064535	-0.312722252464454	1.56474810016233	0.118458493519606	0.728916299195633	Exon	Caudate
e803716	ENSG00000197102.10	ENSG00000197102	DYNC1H1	0.0377569368881981	3.12092508068952	1.56474459185012	0.118459316506575	0.728916299195633	Exon	Caudate
e610743	ENSG00000214063.10	ENSG00000214063	TSPAN4	-0.0767193573237546	-0.867721409604106	-1.56473961960833	0.118460482912816	0.728916299195633	Exon	Caudate
e407917	ENSG00000112394.16	ENSG00000112394	SLC16A10	-0.0810979560175078	1.59199615627296	-1.5647352774604	0.118461501516785	0.728916299195633	Exon	Caudate
e287605	ENSG00000075539.13	ENSG00000075539	FRYL	0.0710097576042159	0.399953580002878	1.56472377805523	0.118464199141222	0.728916299195633	Exon	Caudate
e945247	ENSG00000186395.7	ENSG00000186395	KRT10	0.109096085110923	-2.18210331606649	1.56472243295601	0.118464514688747	0.728916299195633	Exon	Caudate
e964448	ENSG00000136492.8	ENSG00000136492	BRIP1	-0.111836792612899	-2.06711594227183	-1.56471772946136	0.118465618089208	0.728916299195633	Exon	Caudate
e1134027	ENSG00000184381.18	ENSG00000184381	PLA2G6	0.0566130563392651	-0.604639232311663	1.56470586656674	0.118468401060889	0.728916299195633	Exon	Caudate
e803455	ENSG00000258498.7	ENSG00000258498	DIO3OS	-0.13873448413436	-3.41749078463886	-1.56470561439328	0.118468460219993	0.728916299195633	Exon	Caudate
e518180	ENSG00000167632.14	ENSG00000167632	TRAPPC9	-0.11444016640944	-2.95045491340358	-1.5646981791465	0.118470204516077	0.728916299195633	Exon	Caudate
e761549	ENSG00000152767.16	ENSG00000152767	FARP1	-0.0681186767445614	-1.04893627028286	-1.56465853004138	0.118479506469186	0.728916299195633	Exon	Caudate
e155642	ENSG00000168702.17	ENSG00000168702	LRP1B	-0.0555969174020344	0.295636361310266	-1.56465497560609	0.118480340392264	0.728916299195633	Exon	Caudate
e982119	ENSG00000185359.12	ENSG00000185359	HGS	-0.0678373307295728	-1.27465978916882	-1.56464097480696	0.118483625231715	0.728916299195633	Exon	Caudate
e678307	ENSG00000010379.15	ENSG00000010379	SLC6A13	0.111856894838939	-1.46418866568811	1.56464002279924	0.118483848592462	0.728916299195633	Exon	Caudate
e944577	ENSG00000188895.11	ENSG00000188895	MSL1	0.141434277454769	-3.49978720769944	1.56463221297625	0.118485680951357	0.728916299195633	Exon	Caudate
e826109	ENSG00000104093.13	ENSG00000104093	DMXL2	0.0615336478104922	1.19635056587722	1.56462746056679	0.118486795983674	0.728916299195633	Exon	Caudate
e803711	ENSG00000197102.10	ENSG00000197102	DYNC1H1	0.0305485106774254	3.251712224787	1.56462425039058	0.118487549174757	0.728916299195633	Exon	Caudate
e534333	ENSG00000256966.6	ENSG00000256966		0.0930380835306831	-2.05704802490068	1.56461961512396	0.118488636735876	0.728916299195633	Exon	Caudate
e111767	ENSG00000150873.11	ENSG00000150873	C2orf50	0.0752838311341151	0.285875642724749	1.5646159367509	0.118489499789024	0.728916299195633	Exon	Caudate
e525707	ENSG00000107249.21	ENSG00000107249	GLIS3	-0.186099495690459	-3.98749376324029	-1.56460456020971	0.118492169087306	0.728916299195633	Exon	Caudate
e192262	ENSG00000144535.19	ENSG00000144535	DIS3L2	0.0516246610478117	-0.521766613421215	1.56459655206042	0.118494048082139	0.728916299195633	Exon	Caudate
e795594	ENSG00000021645.18	ENSG00000021645	NRXN3	0.0920472373486204	-0.887363163972028	1.56458648378845	0.11849641048784	0.728916299195633	Exon	Caudate
e653058	ENSG00000186642.15	ENSG00000186642	PDE2A	0.104552848596139	-0.837135286397285	1.56458598372667	0.118496527822625	0.728916299195633	Exon	Caudate
e653079	ENSG00000186642.15	ENSG00000186642	PDE2A	0.104552848596139	-0.837135286397285	1.56458598372667	0.118496527822625	0.728916299195633	Exon	Caudate
e653106	ENSG00000186642.15	ENSG00000186642	PDE2A	0.104552848596139	-0.837135286397285	1.56458598372667	0.118496527822625	0.728916299195633	Exon	Caudate
e653286	ENSG00000186642.15	ENSG00000186642	PDE2A	0.104552848596139	-0.837135286397285	1.56458598372667	0.118496527822625	0.728916299195633	Exon	Caudate
e653294	ENSG00000186642.15	ENSG00000186642	PDE2A	0.104552848596139	-0.837135286397285	1.56458598372667	0.118496527822625	0.728916299195633	Exon	Caudate
e263900	ENSG00000058063.15	ENSG00000058063	ATP11B	-0.059042380696124	-0.943456384297325	-1.56456443006657	0.118501585272829	0.728916299195633	Exon	Caudate
e545729	ENSG00000119509.12	ENSG00000119509	INVS	-0.0706127619427863	-1.58393993161314	-1.56455770826552	0.118503162541984	0.728916299195633	Exon	Caudate
e667370	ENSG00000048028.11	ENSG00000048028	USP28	0.0690927766508544	-1.2816482691131	1.56455019876543	0.118504924664094	0.728916299195633	Exon	Caudate
e479663	ENSG00000133627.17	ENSG00000133627	ACTR3B	0.0815146072528513	1.61880950412462	1.56454650396016	0.118505791666533	0.728916299195633	Exon	Caudate
e755089	ENSG00000136152.14	ENSG00000136152	COG3	-0.0502108908067912	-0.609566594886405	-1.56453520667137	0.118508442656419	0.728916299195633	Exon	Caudate
e906006	ENSG00000064270.12	ENSG00000064270	ATP2C2	0.144148407779213	-3.51856950857871	1.5645347465279	0.118508550633375	0.728916299195633	Exon	Caudate
e540190	ENSG00000165118.14	ENSG00000165118	C9orf64	0.0565550737087024	-0.55645145543646	1.56453137895179	0.118509340868874	0.728916299195633	Exon	Caudate
e882679	ENSG00000261487.1	ENSG00000261487		-0.078868955029601	-1.71626847988876	-1.56451250146752	0.118513770736631	0.728916299195633	Exon	Caudate
e96088	ENSG00000143469.17	ENSG00000143469	SYT14	-0.10473475341938	-3.32357551596143	-1.56451160211892	0.11851398178471	0.728916299195633	Exon	Caudate
e1176837	ENSG00000071859.14	ENSG00000071859	FAM50A	0.0521821228839455	0.578605375360332	1.56450672787684	0.11851512561709	0.728916299195633	Exon	Caudate
e649493	ENSG00000110717.11	ENSG00000110717	NDUFS8	0.168885079066204	-3.79591707209215	1.56450038643452	0.118516613768553	0.728916299195633	Exon	Caudate
e879741	ENSG00000197471.11	ENSG00000197471	SPN	0.137090899498062	-2.10083598999633	1.5644978970436	0.118517197959977	0.728916299195633	Exon	Caudate
e738552	ENSG00000089220.4	ENSG00000089220	PEBP1	0.0312822802377828	6.35313043311246	1.56449684483204	0.118517444885709	0.728916299195633	Exon	Caudate
e347839	ENSG00000113368.11	ENSG00000113368	LMNB1	-0.0937509766188379	-2.33602403493344	-1.56449616446405	0.118517604549975	0.728916299195633	Exon	Caudate
e568776	ENSG00000165629.19	ENSG00000165629	ATP5C1	0.0441384935160219	2.42281535351244	1.56448551548492	0.118520103604165	0.728919281758392	Exon	Caudate
e147433	ENSG00000204588.5	ENSG00000204588	LINC01123	0.138139308644585	-0.191434106737252	1.56447477096307	0.118522625121926	0.728922402372308	Exon	Caudate
e137454	ENSG00000163541.11	ENSG00000163541	SUCLG1	0.0359297768881819	0.893737369477646	1.56442334394114	0.118534694568491	0.728971437407815	Exon	Caudate
e981117	ENSG00000181409.11	ENSG00000181409	AATK	0.0865845091563521	3.58410961482335	1.56441772261563	0.118536013900269	0.728971437407815	Exon	Caudate
e130458	ENSG00000143995.19	ENSG00000143995	MEIS1	0.125117107891682	-3.29745974161225	1.56440773808584	0.118538357309776	0.728971437407815	Exon	Caudate
e216948	ENSG00000012223.12	ENSG00000012223	LTF	-0.367943499942794	-3.24791780886908	-1.56439853325111	0.118540517754008	0.728971437407815	Exon	Caudate
e382984	ENSG00000213722.8	ENSG00000213722	DDAH2	-0.0575045683177386	0.397115150292934	-1.56438707090864	0.118543208095687	0.728971437407815	Exon	Caudate
e384114	ENSG00000243649.8	ENSG00000243649	CFB	-0.178542792081456	-3.77260315384633	-1.56438258910178	0.11854426003962	0.728971437407815	Exon	Caudate
e536260	ENSG00000147996.16	ENSG00000147996	CBWD5	0.175642530709281	-3.14336436271669	1.56438072333777	0.118544697963184	0.728971437407815	Exon	Caudate
e729532	ENSG00000111666.10	ENSG00000111666	CHPT1	-0.103246987508791	-2.25360376015447	-1.56433738421187	0.118554870682252	0.729003396234944	Exon	Caudate
e530360	ENSG00000137074.18	ENSG00000137074	APTX	-0.0821762157829564	-2.22502303399159	-1.56433427829641	0.118555599740541	0.729003396234944	Exon	Caudate
e879898	ENSG00000103495.13	ENSG00000103495	MAZ	0.0482645722486147	1.72577890823841	1.56433283684478	0.118555938096815	0.729003396234944	Exon	Caudate
e1089119	ENSG00000244005.12	ENSG00000244005	NFS1	-0.137367887827821	-3.2457568446944	-1.56431016431071	0.118561260188902	0.729023735344731	Exon	Caudate
e1019813	ENSG00000188629.11	ENSG00000188629	ZNF177	-0.099789495491885	-3.06964366259638	-1.56429008348486	0.118565974067139	0.729036869407629	Exon	Caudate
e640723	ENSG00000149761.8	ENSG00000149761	NUDT22	0.0482610273523958	0.340844837808939	1.56428270675673	0.118567705755986	0.729036869407629	Exon	Caudate
e1128114	ENSG00000187860.10	ENSG00000187860	CCDC157	-0.136103552314044	-3.68589929756815	-1.5642753214506	0.118569439478466	0.729036869407629	Exon	Caudate
e558443	ENSG00000107164.15	ENSG00000107164	FUBP3	-0.0470229412287461	0.429716365306795	-1.56426469337751	0.118571934485111	0.72903982422492	Exon	Caudate
e998624	ENSG00000167315.17	ENSG00000167315	ACAA2	-0.0530751179991592	1.34433366379869	-1.56424236921813	0.118577175355754	0.729050295605869	Exon	Caudate
e797760	ENSG00000119720.17	ENSG00000119720	NRDE2	0.0568935725519413	-0.818413039775955	1.5642402771634	0.118577666500643	0.729050295605869	Exon	Caudate
e120433	ENSG00000119812.18	ENSG00000119812	FAM98A	0.0466085935478393	0.691482019458194	1.56421963585387	0.118582512479647	0.729056546453803	Exon	Caudate
e467253	ENSG00000081803.15	ENSG00000081803	CADPS2	-0.0742316337516923	-0.403106303597038	-1.56421705143122	0.118583119237883	0.729056546453803	Exon	Caudate
e622754	ENSG00000074319.12	ENSG00000074319	TSG101	-0.0371345188551684	0.916248795589059	-1.56420372632544	0.118586247680481	0.729056546453803	Exon	Caudate
e877037	ENSG00000169180.11	ENSG00000169180	XPO6	0.035299958942077	0.859042366876341	1.56420059773684	0.118586982213885	0.729056546453803	Exon	Caudate
e118142	ENSG00000119760.15	ENSG00000119760	SUPT7L	0.0384242798298881	1.21600007057418	1.56419078102705	0.118589287014846	0.729056546453803	Exon	Caudate
e1126011	ENSG00000100154.14	ENSG00000100154	TTC28	-0.110764224613433	-2.78248689136342	-1.56418446430121	0.118590770096154	0.729056546453803	Exon	Caudate
e658206	ENSG00000137502.9	ENSG00000137502	RAB30	-0.0486065936652834	0.866905747997874	-1.56416689826174	0.118594894440043	0.729065868239919	Exon	Caudate
e437230	ENSG00000175600.15	ENSG00000175600	SUGCT	-0.0956972957844002	-2.51966872412408	-1.56414785717339	0.118599365239311	0.729065868239919	Exon	Caudate
e725817	ENSG00000136040.8	ENSG00000136040	PLXNC1	0.0978312037623329	-2.24735619437788	1.56414034467919	0.118601129190397	0.729065868239919	Exon	Caudate
e500305	ENSG00000177182.10	ENSG00000177182	CLVS1	0.0933246967000302	0.27717037890072	1.56413067076347	0.118603400678695	0.729065868239919	Exon	Caudate
e848799	ENSG00000166813.14	ENSG00000166813	KIF7	-0.110514139974845	-3.0656167010201	-1.56411668563637	0.118606684523527	0.729065868239919	Exon	Caudate
e132765	ENSG00000075340.22	ENSG00000075340	ADD2	0.097331715391739	2.14265598017436	1.56411049908399	0.118608137209457	0.729065868239919	Exon	Caudate
e822152	ENSG00000166734.18	ENSG00000166734	CASC4	-0.0474740015375384	1.22910790388353	-1.56411024923113	0.118608195878573	0.729065868239919	Exon	Caudate
e968592	ENSG00000130935.9	ENSG00000130935	NOL11	0.0495519484830223	-0.298830179640138	1.56410566855557	0.118609271492411	0.729065868239919	Exon	Caudate
e608679	ENSG00000142089.15	ENSG00000142089	IFITM3	-0.106268935380099	3.43745450679147	-1.56406723709664	0.118618296098907	0.729065868239919	Exon	Caudate
e564457	ENSG00000176978.13	ENSG00000176978	DPP7	-0.0475410571690109	0.948490284326641	-1.56404790201081	0.118622836634179	0.729065868239919	Exon	Caudate
e1136648	ENSG00000100403.11	ENSG00000100403	ZC3H7B	0.0448196405749371	2.3348829388468	1.56403906532211	0.118624911834557	0.729065868239919	Exon	Caudate
e787714	ENSG00000139998.14	ENSG00000139998	RAB15	0.0788117166690226	3.881983780065	1.56400692922136	0.118632458889749	0.729065868239919	Exon	Caudate
e477114	ENSG00000197558.11	ENSG00000197558	SSPO	-0.150027839901599	-3.89523427212627	-1.56400557907189	0.118632775976084	0.729065868239919	Exon	Caudate
e1102790	ENSG00000280071.3	ENSG00000280071		0.246615527030961	-3.63435923969112	1.5639949742824	0.118635266563407	0.729065868239919	Exon	Caudate
e498150	ENSG00000034239.10	ENSG00000034239	EFCAB1	-0.275771577328161	-2.69178240894874	-1.56399315320627	0.118635694256292	0.729065868239919	Exon	Caudate
e548313	ENSG00000136875.12	ENSG00000136875	PRPF4	-0.0507117082553823	-0.739035462361644	-1.56399033586598	0.118636355931406	0.729065868239919	Exon	Caudate
e67983	ENSG00000237975.6	ENSG00000237975	FLG-AS1	0.16512723120919	-2.83308334063443	1.56398660092729	0.118637233116392	0.729065868239919	Exon	Caudate
e39466	ENSG00000184313.19	ENSG00000184313	MROH7	-0.124473297203195	-2.09780585706256	-1.56398389281744	0.118637869144296	0.729065868239919	Exon	Caudate
e902020	ENSG00000257017.8	ENSG00000257017	HP	-0.36199971906391	-3.97219452835884	-1.56397973485933	0.11863884568944	0.729065868239919	Exon	Caudate
e399955	ENSG00000185760.15	ENSG00000185760	KCNQ5	0.0928829500831653	1.68496478531618	1.56397671462195	0.118639555031518	0.729065868239919	Exon	Caudate
e1167977	ENSG00000125675.17	ENSG00000125675	GRIA3	0.0750678534888759	0.838983447922235	1.56396453367834	0.118642415918622	0.729065868239919	Exon	Caudate
e623905	ENSG00000148935.10	ENSG00000148935	GAS2	-0.0690269673466366	-0.211027896380507	-1.56394765884773	0.118646379328983	0.729065868239919	Exon	Caudate
e787721	ENSG00000139998.14	ENSG00000139998	RAB15	0.0788080020511951	3.8819727468053	1.56393067409261	0.118650368662673	0.729065868239919	Exon	Caudate
e954624	ENSG00000006025.11	ENSG00000006025	OSBPL7	-0.0920803359729584	-2.68142583629536	-1.56392948046048	0.118650649023753	0.729065868239919	Exon	Caudate
e173768	ENSG00000003436.14	ENSG00000003436	TFPI	0.154712398903671	-3.3845586868387	1.56391975285492	0.118652933869433	0.729065868239919	Exon	Caudate
e304458	ENSG00000138658.15	ENSG00000138658	ZGRF1	0.128257103302276	-2.99481921137659	1.56389266896886	0.118659295586545	0.729065868239919	Exon	Caudate
e826302	ENSG00000104112.8	ENSG00000104112	SCG3	0.0648928364166056	1.23777676212159	1.56388021425093	0.118662221157589	0.729065868239919	Exon	Caudate
e6230	ENSG00000158292.6	ENSG00000158292	GPR153	-0.16082443362438	-3.29664146621617	-1.56387365575493	0.118663761748897	0.729065868239919	Exon	Caudate
e168780	ENSG00000144320.13	ENSG00000144320	KIAA1715	0.0751276752319595	-1.29835538276841	1.56386921547088	0.118664804780962	0.729065868239919	Exon	Caudate
e905024	ENSG00000197943.9	ENSG00000197943	PLCG2	0.174161982761227	-1.93507018891373	1.56386876685055	0.118664910163223	0.729065868239919	Exon	Caudate
e1171402	ENSG00000234062.7	ENSG00000234062		0.104240280063483	-2.51633553301097	1.56386037206419	0.118666882137297	0.729065868239919	Exon	Caudate
e848054	ENSG00000140545.14	ENSG00000140545	MFGE8	-0.136793050770163	-2.48149017869421	-1.56385361913748	0.118668468449678	0.729065868239919	Exon	Caudate
e650427	ENSG00000132740.8	ENSG00000132740	IGHMBP2	0.102579549598992	-2.76304262811544	1.56384185021088	0.118671233097388	0.729065868239919	Exon	Caudate
e331958	ENSG00000164197.11	ENSG00000164197	RNF180	-0.0621061870702781	-1.09384127657271	-1.56381719878503	0.118677024147327	0.729065868239919	Exon	Caudate
e731567	ENSG00000013503.9	ENSG00000013503	POLR3B	0.0669765814098318	-0.791178161296046	1.5638166758532	0.118677146995543	0.729065868239919	Exon	Caudate
e834604	ENSG00000137764.19	ENSG00000137764	MAP2K5	0.0488261315124267	0.21974053118392	1.56381297292515	0.118678016897858	0.729065868239919	Exon	Caudate
e406185	ENSG00000112297.14	ENSG00000112297	AIM1	-0.125383812377156	-2.67460355169264	-1.56380920903318	0.118678901127132	0.729065868239919	Exon	Caudate
e769948	ENSG00000139890.9	ENSG00000139890	REM2	0.142256318348039	-1.73811191002344	1.56380483355369	0.118679929039626	0.729065868239919	Exon	Caudate
e854805	ENSG00000197562.9	ENSG00000197562	RAB40C	0.07172160051665	-1.01798232603625	1.56379505185412	0.118682227037392	0.729065868239919	Exon	Caudate
e515022	ENSG00000170873.18	ENSG00000170873	MTSS1	0.0528100804992094	0.50575341386769	1.56379146404452	0.118683069924075	0.729065868239919	Exon	Caudate
e120904	ENSG00000008869.11	ENSG00000008869	HEATR5B	0.0419327466827269	0.922552706092774	1.56376825192023	0.11868852327894	0.729065868239919	Exon	Caudate
e16568	ENSG00000011009.10	ENSG00000011009	LYPLA2	0.0691750420435246	-1.35014992626524	1.56375682685399	0.11869120750641	0.729065868239919	Exon	Caudate
e21383	ENSG00000060656.19	ENSG00000060656	PTPRU	-0.17066118727866	-3.86475289331563	-1.56375549067743	0.118691521433471	0.729065868239919	Exon	Caudate
e650259	ENSG00000110090.12	ENSG00000110090	CPT1A	-0.0709878039826509	-0.539207341709287	-1.56375444519986	0.11869176706292	0.729065868239919	Exon	Caudate
e428103	ENSG00000205903.6	ENSG00000205903	ZNF316	0.0537348986859675	-0.24201356888194	1.56374653659358	0.11869362516127	0.729065868239919	Exon	Caudate
e293904	ENSG00000198301.11	ENSG00000198301	SDAD1	0.0442592014724298	0.302543928344883	1.5637189047565	0.118700117340863	0.729065868239919	Exon	Caudate
e380044	ENSG00000204590.12	ENSG00000204590	GNL1	0.037492725756108	2.21536938914259	1.56369616232699	0.118705460949762	0.729065868239919	Exon	Caudate
e996915	ENSG00000152223.12	ENSG00000152223	EPG5	0.0551837733743183	-0.466478348205911	1.56367803374772	0.118709720614352	0.729065868239919	Exon	Caudate
e804318	ENSG00000196663.15	ENSG00000196663	TECPR2	-0.065028434723034	-1.12983760836019	-1.56366338075031	0.11871316371086	0.729065868239919	Exon	Caudate
e816431	ENSG00000128891.15	ENSG00000128891	C15orf57	0.147984496366929	-2.63136281772385	1.56364986293707	0.118716340136516	0.729065868239919	Exon	Caudate
e401518	ENSG00000146247.13	ENSG00000146247	PHIP	0.0418967468132981	0.747191620812587	1.56364916870478	0.118716503269533	0.729065868239919	Exon	Caudate
e544407	ENSG00000159712.10	ENSG00000159712	ANKRD18CP	-0.141123662763859	-2.92260978032163	-1.56364672540924	0.118717077404669	0.729065868239919	Exon	Caudate
e981152	ENSG00000181409.11	ENSG00000181409	AATK	0.0865085732798194	3.57863870691238	1.5636414712153	0.118718312063096	0.729065868239919	Exon	Caudate
e1166007	ENSG00000077279.17	ENSG00000077279	DCX	0.120280858765055	-2.05190685550104	1.56363869211255	0.118718965115522	0.729065868239919	Exon	Caudate
e344508	ENSG00000129595.12	ENSG00000129595	EPB41L4A	-0.083708399972565	-1.03820587639613	-1.56363795220814	0.118719138983759	0.729065868239919	Exon	Caudate
e747634	ENSG00000256223.5	ENSG00000256223	ZNF10	-0.093760627227464	-2.46149051102538	-1.5636262439619	0.118721890301146	0.729065868239919	Exon	Caudate
e747642	ENSG00000256223.5	ENSG00000256223	ZNF10	-0.093760627227464	-2.46149051102538	-1.5636262439619	0.118721890301146	0.729065868239919	Exon	Caudate
e854593	ENSG00000090565.15	ENSG00000090565	RAB11FIP3	0.0486908510623861	1.42382058969146	1.56361650876081	0.118724178011435	0.729065868239919	Exon	Caudate
e897997	ENSG00000132600.16	ENSG00000132600	PRMT7	0.0694207855504026	-1.4673871040324	1.56361065441829	0.118725553761368	0.729065868239919	Exon	Caudate
e1025142	ENSG00000188033.9	ENSG00000188033	ZNF490	0.0502795690613515	-0.61851539927716	1.56360746689254	0.118726302824003	0.729065868239919	Exon	Caudate
e1107459	ENSG00000159131.16	ENSG00000159131	GART	0.05686683501326	-0.938131589242068	1.56360168728237	0.118727661031147	0.729065868239919	Exon	Caudate
e627539	ENSG00000166181.12	ENSG00000166181	API5	-0.0376415431198895	1.22482790882122	-1.56359476383905	0.118729288054937	0.729065868239919	Exon	Caudate
e616064	ENSG00000166333.13	ENSG00000166333	ILK	0.0464928985331837	0.237169206407975	1.56356652357295	0.118735924758823	0.729065868239919	Exon	Caudate
e261032	ENSG00000154310.16	ENSG00000154310	TNIK	-0.0532366052366415	1.0008585633814	-1.56356172361829	0.118737052818221	0.729065868239919	Exon	Caudate
e436825	ENSG00000006715.15	ENSG00000006715	VPS41	0.037028672372353	1.65345044599972	1.56356107464315	0.118737205337499	0.729065868239919	Exon	Caudate
e120400	ENSG00000119812.18	ENSG00000119812	FAM98A	0.0465836469278926	0.691442025635976	1.56355400278287	0.118738867344922	0.729065868239919	Exon	Caudate
e732718	ENSG00000166111.9	ENSG00000166111	SVOP	0.0906911571012205	0.334241139312636	1.56353580890014	0.118743143300898	0.729065868239919	Exon	Caudate
e52237	ENSG00000233184.6	ENSG00000233184		0.0830136949365485	-1.28314036703829	1.56353544199662	0.118743229532407	0.729065868239919	Exon	Caudate
e673614	ENSG00000109971.13	ENSG00000109971	HSPA8	0.0695545093221613	4.006378952985	1.56353436434831	0.118743482807017	0.729065868239919	Exon	Caudate
e1036961	ENSG00000129933.20	ENSG00000129933	MAU2	0.0929400908319716	-2.34020281231264	1.56352233197229	0.118746310748583	0.729065868239919	Exon	Caudate
e281201	ENSG00000048342.15	ENSG00000048342	CC2D2A	-0.154204910733197	-3.71402991367604	-1.56351512628615	0.118748004309739	0.729065868239919	Exon	Caudate
e216452	ENSG00000144791.9	ENSG00000144791	LIMD1	-0.0604304203819524	1.61888809318571	-1.56350798711953	0.118749682255481	0.729065868239919	Exon	Caudate
e1003064	ENSG00000119541.9	ENSG00000119541	VPS4B	0.156942434350787	-3.78956719165777	1.56350675667904	0.118749971452519	0.729065868239919	Exon	Caudate
e831636	ENSG00000259248.5	ENSG00000259248	USP3-AS1	0.145416394082166	-3.70316924566889	1.56349532478109	0.118752658379403	0.729065868239919	Exon	Caudate
e362115	ENSG00000082516.8	ENSG00000082516	GEMIN5	-0.0515236175836237	-0.830909883117658	-1.5634943300841	0.118752892172948	0.729065868239919	Exon	Caudate
e981123	ENSG00000181409.11	ENSG00000181409	AATK	0.0865318628701027	3.58352731460531	1.56348272461643	0.118755619948424	0.729065868239919	Exon	Caudate
e121066	ENSG00000218739.9	ENSG00000218739	CEBPZOS	0.0415004882613025	1.01811177249105	1.56347318964007	0.118757861107824	0.729065868239919	Exon	Caudate
e518202	ENSG00000167632.14	ENSG00000167632	TRAPPC9	0.0531532570184984	-1.01165629929835	1.56346762249741	0.118759169658614	0.729065868239919	Exon	Caudate
e1073635	ENSG00000129990.14	ENSG00000129990	SYT5	-0.105522819785714	1.10757647710638	-1.56346627025857	0.118759487502586	0.729065868239919	Exon	Caudate
e168807	ENSG00000144320.13	ENSG00000144320	KIAA1715	0.0750710281231978	-1.29855879254829	1.56345905986821	0.118761182317386	0.729065868239919	Exon	Caudate
e168833	ENSG00000144320.13	ENSG00000144320	KIAA1715	0.0750710281231978	-1.29855879254829	1.56345905986821	0.118761182317386	0.729065868239919	Exon	Caudate
e168839	ENSG00000144320.13	ENSG00000144320	KIAA1715	0.0750710281231978	-1.29855879254829	1.56345905986821	0.118761182317386	0.729065868239919	Exon	Caudate
e986869	ENSG00000118680.12	ENSG00000118680	MYL12B	0.0435539029968081	2.89578897468619	1.56344812533927	0.118763752533762	0.729065868239919	Exon	Caudate
e448694	ENSG00000127947.15	ENSG00000127947	PTPN12	-0.0642621530864655	-0.63649807621654	-1.56344058385803	0.118765525222607	0.729065868239919	Exon	Caudate
e336081	ENSG00000164347.17	ENSG00000164347	GFM2	0.063371836068398	-0.688066263268085	1.56343385719176	0.118767106399885	0.729065868239919	Exon	Caudate
e993075	ENSG00000198795.10	ENSG00000198795	ZNF521	-0.0553714811974191	-0.769868952739927	-1.56342931439523	0.118768174243808	0.729065868239919	Exon	Caudate
e777663	ENSG00000100890.15	ENSG00000100890	KIAA0391	0.127109176634343	-3.13185901219471	1.56341733680491	0.118770989769776	0.729065868239919	Exon	Caudate
e607651	ENSG00000130640.13	ENSG00000130640	TUBGCP2	0.0431962207501805	0.414870348134712	1.56340741475148	0.118773322148393	0.729065868239919	Exon	Caudate
e842440	ENSG00000140391.14	ENSG00000140391	TSPAN3	-0.0343087883754352	2.91816555629294	-1.56340601357309	0.118773651526515	0.729065868239919	Exon	Caudate
e384537	ENSG00000204344.14	ENSG00000204344	STK19	0.0813282312493761	-2.01268292713287	1.56339944728423	0.118775195088232	0.729065868239919	Exon	Caudate
e285339	ENSG00000121892.14	ENSG00000121892	PDS5A	0.0378022529791337	0.785888458686122	1.56339769515972	0.118775606969265	0.729065868239919	Exon	Caudate
e594384	ENSG00000188649.12	ENSG00000188649	CC2D2B	-0.0961842952414034	-1.84468995269139	-1.56334069722196	0.118789006384382	0.729125749671021	Exon	Caudate
e356590	ENSG00000120318.15	ENSG00000120318	ARAP3	-0.135062758190391	-3.70569113237681	-1.56333690891713	0.118789897003833	0.729125749671021	Exon	Caudate
e645892	ENSG00000087365.15	ENSG00000087365	SF3B2	0.0490131758308503	0.956292652551308	1.56330842483295	0.118796593697512	0.729125749671021	Exon	Caudate
e327068	ENSG00000145623.12	ENSG00000145623	OSMR	-0.144508196547526	-1.7487026383942	-1.56330441016469	0.118797537581958	0.729125749671021	Exon	Caudate
e579741	ENSG00000204161.13	ENSG00000204161	C10orf128	0.140166754754372	-2.90461434351624	1.56330275356368	0.118797927065404	0.729125749671021	Exon	Caudate
e579751	ENSG00000204161.13	ENSG00000204161	C10orf128	0.140166754754372	-2.90461434351624	1.56330275356368	0.118797927065404	0.729125749671021	Exon	Caudate
e883032	ENSG00000103507.13	ENSG00000103507	BCKDK	0.0467220181695887	0.49447690505633	1.5632962110764	0.118799465279343	0.729125749671021	Exon	Caudate
e687590	ENSG00000110852.4	ENSG00000110852	CLEC2B	-0.139799216055674	-2.10741870524865	-1.56327352398819	0.118804799395898	0.729134186424339	Exon	Caudate
e898578	ENSG00000168802.12	ENSG00000168802	CHTF8	0.033929513467278	3.85523748487804	1.56327322661242	0.118804869315202	0.729134186424339	Exon	Caudate
e616533	ENSG00000166387.11	ENSG00000166387	PPFIBP2	0.084326040924168	-0.820463897399099	1.56326032628833	0.118807902484135	0.729140436905646	Exon	Caudate
e604656	ENSG00000107679.14	ENSG00000107679	PLEKHA1	0.0505184834732952	0.849479823736077	1.56323845436694	0.118813045225394	0.729151369281361	Exon	Caudate
e1075031	ENSG00000267776.1	ENSG00000267776		0.104609804476331	-2.55081595977412	1.56323561300326	0.118813713327624	0.729151369281361	Exon	Caudate
e19096	ENSG00000117676.13	ENSG00000117676	RPS6KA1	0.092835333725201	-1.38191756142713	1.56319933289616	0.118822244287266	0.729182780209687	Exon	Caudate
e757679	ENSG00000136098.16	ENSG00000136098	NEK3	0.115073370748917	-1.70893028194885	1.56319670878664	0.118822861343069	0.729182780209687	Exon	Caudate
e1158051	ENSG00000079482.12	ENSG00000079482	OPHN1	-0.0420414091833932	0.806104585560322	-1.56315528726688	0.118832601891469	0.72923018995737	Exon	Caudate
e643515	ENSG00000014216.15	ENSG00000014216	CAPN1	0.0533238554992656	-0.288795808272425	1.56313556973455	0.118837238822292	0.729246279680872	Exon	Caudate
e64474	ENSG00000277147.4	ENSG00000277147	LINC00869	-0.116957038652703	-1.28015262117157	-1.56311517656247	0.118842034791694	0.729251097071708	Exon	Caudate
e1003616	ENSG00000166479.9	ENSG00000166479	TMX3	0.0567867184863068	-0.507711609173742	1.56309142784465	0.118847620094387	0.729251097071708	Exon	Caudate
e1084673	ENSG00000100997.18	ENSG00000100997	ABHD12	-0.0367588996756938	1.46664745895683	-1.56308869293521	0.118848263312779	0.729251097071708	Exon	Caudate
e1161440	ENSG00000165288.10	ENSG00000165288	BRWD3	0.0733793809104633	-1.51131522140277	1.5630846092066	0.118849223762603	0.729251097071708	Exon	Caudate
e163033	ENSG00000082438.15	ENSG00000082438	COBLL1	-0.0626412600140977	1.61764578471039	-1.5630810055583	0.118850071307686	0.729251097071708	Exon	Caudate
e398011	ENSG00000168116.13	ENSG00000168116	KIAA1586	0.044617630311108	1.14755217109699	1.56306312360863	0.11885427704886	0.729251097071708	Exon	Caudate
e676762	ENSG00000170325.14	ENSG00000170325	PRDM10	0.063632438944418	-1.06745180454461	1.56305655050267	0.118855823038492	0.729251097071708	Exon	Caudate
e66074	ENSG00000143363.15	ENSG00000143363	PRUNE1	0.0688953528731981	-1.48948817047339	1.56304614952184	0.118858269373777	0.729251097071708	Exon	Caudate
e272702	ENSG00000163961.4	ENSG00000163961	RNF168	-0.0295698732094583	1.97939721482392	-1.56304288973129	0.118859036092377	0.729251097071708	Exon	Caudate
e49691	ENSG00000154511.11	ENSG00000154511	FAM69A	0.0414150776723391	3.80800099548554	1.56304079925707	0.118859527784137	0.729251097071708	Exon	Caudate
e1135131	ENSG00000100307.12	ENSG00000100307	CBX7	0.072787975517311	-0.558019329906186	1.56303243826934	0.118861494353335	0.729251097071708	Exon	Caudate
e1088843	ENSG00000214078.12	ENSG00000214078	CPNE1	0.0605169453807182	-0.28053106033328	1.56302428035735	0.118863413182221	0.729251097071708	Exon	Caudate
e709357	ENSG00000111481.9	ENSG00000111481	COPZ1	0.0371716614260399	1.42820967525077	1.56302085375004	0.11886421916449	0.729251097071708	Exon	Caudate
e1140294	ENSG00000219438.8	ENSG00000219438	FAM19A5	0.0996347816527607	-1.95320110584786	1.56299485040887	0.118870335626116	0.729262016870906	Exon	Caudate
e1135135	ENSG00000100307.12	ENSG00000100307	CBX7	0.0728233677938844	-0.561351036188813	1.56299317861442	0.118870728871233	0.729262016870906	Exon	Caudate
e990902	ENSG00000186481.16	ENSG00000186481	ANKRD20A5P	0.174251438249531	-3.48837523464885	1.56298654993287	0.118872288102094	0.729262016870906	Exon	Caudate
e123654	ENSG00000152527.13	ENSG00000152527	PLEKHH2	-0.14005046553463	-3.66349560362486	-1.56297902041856	0.118874059250762	0.729262016870906	Exon	Caudate
e307126	ENSG00000138688.15	ENSG00000138688	KIAA1109	0.0380279156592294	2.0697460353381	1.56295576943219	0.118879528652744	0.729283208057235	Exon	Caudate
e769353	ENSG00000277734.6	ENSG00000277734	TRAC	0.127182235077124	0.455357133223172	1.56291791299091	0.118888434165086	0.729317354285901	Exon	Caudate
e801508	ENSG00000140057.8	ENSG00000140057	AK7	-0.151743878555126	-3.35274457791129	-1.56291497556757	0.118889125199156	0.729317354285901	Exon	Caudate
e433453	ENSG00000153814.11	ENSG00000153814	JAZF1	0.0697457887780675	-1.45061743304227	1.56288468522103	0.118896251241442	0.729328343071808	Exon	Caudate
e71548	ENSG00000173171.14	ENSG00000173171	MTX1	-0.0744798913275907	-1.84704598077045	-1.56288344882874	0.118896542119593	0.729328343071808	Exon	Caudate
e787865	ENSG00000125952.18	ENSG00000125952	MAX	0.0430605205794457	0.666456515007072	1.56287764953768	0.118897906489395	0.729328343071808	Exon	Caudate
e809812	ENSG00000201679.1	ENSG00000201679	SNORD115-15	-0.169530199069678	-3.72847021110056	-1.56286466833483	0.118900960555819	0.729328343071808	Exon	Caudate
e907950	ENSG00000260630.6	ENSG00000260630	SNAI3-AS1	0.0800358917989894	0.517386943165088	1.56286453165564	0.118900992712436	0.729328343071808	Exon	Caudate
e935174	ENSG00000196535.15	ENSG00000196535	MYO18A	0.0339055283184438	3.60894531434819	1.56284939882538	0.118904553067419	0.729337440525309	Exon	Caudate
e545042	ENSG00000106789.12	ENSG00000106789	CORO2A	-0.126058952973752	-3.62755588758801	-1.56283051187831	0.118908996784553	0.729337440525309	Exon	Caudate
e750479	ENSG00000102755.10	ENSG00000102755	FLT1	-0.110582697953058	-0.963736694247678	-1.56282579556677	0.118910106457779	0.729337440525309	Exon	Caudate
e977239	ENSG00000129657.14	ENSG00000129657	SEC14L1	0.0507263049386888	2.04108448919108	1.56281525338488	0.118912586895274	0.729337440525309	Exon	Caudate
e768271	ENSG00000165801.9	ENSG00000165801	ARHGEF40	0.0681320331060819	-0.727155612665813	1.56280833530753	0.118914214650501	0.729337440525309	Exon	Caudate
e440323	ENSG00000136273.11	ENSG00000136273	HUS1	0.0427533219650754	-0.191891903422469	1.56280683600028	0.118914567424993	0.729337440525309	Exon	Caudate
e722544	ENSG00000186908.14	ENSG00000186908	ZDHHC17	-0.0396202124318878	0.748456827396834	-1.56279712988955	0.118916851211809	0.7293390874375	Exon	Caudate
e618835	ENSG00000072952.18	ENSG00000072952	MRVI1	-0.0761357005994505	0.0108225630291615	-1.562782656718	0.118920256722164	0.729347613915646	Exon	Caudate
e677338	ENSG00000182667.14	ENSG00000182667	NTM	0.0505262333316211	1.34631133360358	1.56275997984414	0.118925592702738	0.729364296208898	Exon	Caudate
e501418	ENSG00000185697.16	ENSG00000185697	MYBL1	-0.105898535420296	-2.59492946561082	-1.56274566988902	0.118928960002909	0.729364296208898	Exon	Caudate
e831519	ENSG00000140455.16	ENSG00000140455	USP3	-0.0676157543470463	-1.29873524370768	-1.56274540310188	0.118929022781763	0.729364296208898	Exon	Caudate
e762500	ENSG00000175198.15	ENSG00000175198	PCCA	-0.0563122269372241	1.28335403773357	-1.56272691998717	0.118933372188139	0.729364604760287	Exon	Caudate
e308686	ENSG00000109390.11	ENSG00000109390	NDUFC1	0.0443588286715846	0.53443567322375	1.56272562771313	0.11893367628794	0.729364604760287	Exon	Caudate
e994103	ENSG00000263917.1	ENSG00000263917		0.141743429161413	-3.02294969738198	1.56271239617333	0.118936789988262	0.729364604760287	Exon	Caudate
e479152	ENSG00000239911.2	ENSG00000239911	PRKAG2-AS1	0.106659106928977	-0.369852548760892	1.56271093244789	0.118937134442089	0.729364604760287	Exon	Caudate
e321897	ENSG00000150753.11	ENSG00000150753	CCT5	0.0550639002359457	2.143487457944	1.56265921289058	0.118949305943998	0.729426884902225	Exon	Caudate
e426013	ENSG00000106012.17	ENSG00000106012	IQCE	0.0517322263667993	-0.282179335999017	1.56263459369123	0.118955100085615	0.729444294204576	Exon	Caudate
e642466	ENSG00000110046.12	ENSG00000110046	ATG2A	-0.0562236773424216	-0.633395718333694	-1.56262367027491	0.118957670988564	0.729444294204576	Exon	Caudate
e311102	ENSG00000198589.10	ENSG00000198589	LRBA	0.0474940645112488	0.646212418180419	1.56261161435878	0.118960508484074	0.729444294204576	Exon	Caudate
e745382	ENSG00000181234.9	ENSG00000181234	TMEM132C	0.0728527075118797	-0.757735030642261	1.56260541781269	0.118961966931639	0.729444294204576	Exon	Caudate
e924576	ENSG00000133028.10	ENSG00000133028	SCO1	-0.0509367532034738	-0.715546995801202	-1.56256046079433	0.118972548643429	0.729444294204576	Exon	Caudate
e1137535	ENSG00000100197.20	ENSG00000100197	CYP2D6	0.168598334614828	-3.70320241308122	1.56255452216062	0.118973946498586	0.729444294204576	Exon	Caudate
e272368	ENSG00000072274.12	ENSG00000072274	TFRC	-0.0784221324667041	-1.02057048438724	-1.56255352174526	0.118974181980919	0.729444294204576	Exon	Caudate
e1063742	ENSG00000161618.9	ENSG00000161618	ALDH16A1	-0.0984299717236056	-2.34638032264874	-1.56255030202403	0.118974939856087	0.729444294204576	Exon	Caudate
e311987	ENSG00000137460.8	ENSG00000137460	FHDC1	0.111171641155631	-0.834124597899938	1.56254706986965	0.118975700661656	0.729444294204576	Exon	Caudate
e670427	ENSG00000019144.17	ENSG00000019144	PHLDB1	0.0869599160854768	0.940153657549967	1.56253372131843	0.11897884277122	0.729444294204576	Exon	Caudate
e317996	ENSG00000151729.10	ENSG00000151729	SLC25A4	0.0704756928807466	1.54771732971326	1.56252056895932	0.118981938763072	0.729444294204576	Exon	Caudate
e318000	ENSG00000151729.10	ENSG00000151729	SLC25A4	0.0704756928807466	1.54771732971326	1.56252056895932	0.118981938763072	0.729444294204576	Exon	Caudate
e645617	ENSG00000175550.7	ENSG00000175550	DRAP1	0.044546096554969	1.81074788585187	1.56251860915259	0.118982400096054	0.729444294204576	Exon	Caudate
e818846	ENSG00000166887.15	ENSG00000166887	VPS39	0.0374050469008325	0.440081146432736	1.56251815051198	0.118982508058963	0.729444294204576	Exon	Caudate
e1024685	ENSG00000196757.7	ENSG00000196757	ZNF700	0.0337506529872804	1.95329131159616	1.56251362735348	0.11898357280386	0.729444294204576	Exon	Caudate
e69485	ENSG00000143569.18	ENSG00000143569	UBAP2L	0.0346007684453398	1.76326073830757	1.56251013953915	0.118984393835374	0.729444294204576	Exon	Caudate
e1162069	ENSG00000147202.17	ENSG00000147202	DIAPH2	0.0717468008261516	0.227501627894403	1.56249572046362	0.118987788133145	0.72944547658183	Exon	Caudate
e403739	ENSG00000135336.14	ENSG00000135336	ORC3	-0.045250984980559	0.188737924997295	-1.56249219597164	0.118988617821729	0.72944547658183	Exon	Caudate
e114608	ENSG00000138031.14	ENSG00000138031	ADCY3	0.069071909493525	1.42619290545468	1.56247043764669	0.11899373997527	0.729448266692152	Exon	Caudate
e856539	ENSG00000103227.18	ENSG00000103227	LMF1	-0.0718720608488908	0.095049998002034	-1.56245551554407	0.118997252905755	0.729448266692152	Exon	Caudate
e700485	ENSG00000240399.1	ENSG00000240399		0.114406818104144	-3.08576578883602	1.56244429042351	0.118999895554162	0.729448266692152	Exon	Caudate
e914144	ENSG00000040531.14	ENSG00000040531	CTNS	-0.0989231049316838	-2.41925177856527	-1.56244362299802	0.119000052682741	0.729448266692152	Exon	Caudate
e664673	ENSG00000149311.17	ENSG00000149311	ATM	0.0753800902313838	-1.7342911196264	1.56244319935603	0.119000152418697	0.729448266692152	Exon	Caudate
e1057462	ENSG00000125744.11	ENSG00000125744	RTN2	0.0800597750691869	1.36082250034678	1.56243563036016	0.119001934361381	0.729448266692152	Exon	Caudate
e716053	ENSG00000240771.6	ENSG00000240771	ARHGEF25	-0.0518731125794024	-0.424983192024078	-1.56242287845885	0.119004936545162	0.729448266692152	Exon	Caudate
e826471	ENSG00000069956.11	ENSG00000069956	MAPK6	0.0377616790465485	3.5983637351502	1.56241609044566	0.119006534673358	0.729448266692152	Exon	Caudate
e507417	ENSG00000164953.15	ENSG00000164953	TMEM67	-0.0864216304625952	-1.77411461247717	-1.56241258645404	0.119007359638263	0.729448266692152	Exon	Caudate
e767794	ENSG00000165795.22	ENSG00000165795	NDRG2	-0.0537295197076676	4.0694465311429	-1.5624046480762	0.119009228632876	0.729448266692152	Exon	Caudate
e505681	ENSG00000085719.12	ENSG00000085719	CPNE3	-0.0503476671630083	1.47068005238675	-1.56235696292953	0.119020456007328	0.729492101821548	Exon	Caudate
e644250	ENSG00000142186.16	ENSG00000142186	SCYL1	0.0663564127187354	0.160235146137643	1.56233857584777	0.119024785432371	0.729492101821548	Exon	Caudate
e428917	ENSG00000106443.15	ENSG00000106443	PHF14	0.0525215810658275	1.16359241766165	1.56233240473105	0.119026238512216	0.729492101821548	Exon	Caudate
e983819	ENSG00000169710.8	ENSG00000169710	FASN	0.0596907856209656	1.08454027060187	1.56232786400081	0.119027307702593	0.729492101821548	Exon	Caudate
e502699	ENSG00000067167.7	ENSG00000067167	TRAM1	-0.0516003175678221	0.507201982483836	-1.56231021997356	0.119031462353681	0.729492101821548	Exon	Caudate
e502710	ENSG00000067167.7	ENSG00000067167	TRAM1	-0.0516003175678221	0.507201982483836	-1.56231021997356	0.119031462353681	0.729492101821548	Exon	Caudate
e769372	ENSG00000277734.6	ENSG00000277734	TRAC	0.127130791279741	0.455334749130965	1.56230944249339	0.119031645430089	0.729492101821548	Exon	Caudate
e1032290	ENSG00000099331.13	ENSG00000099331	MYO9B	0.0945371506851197	-0.0263856600985988	1.5622951175743	0.119035018616533	0.729492101821548	Exon	Caudate
e409914	ENSG00000111879.18	ENSG00000111879	FAM184A	-0.0689832040996743	-0.857293670050743	-1.56229289269411	0.119035542531001	0.729492101821548	Exon	Caudate
e147797	ENSG00000183054.11	ENSG00000183054	RGPD6	-0.159212949852138	-2.59602686268552	-1.56228866865211	0.119036537212796	0.729492101821548	Exon	Caudate
e914183	ENSG00000040531.14	ENSG00000040531	CTNS	-0.0953308366061141	-2.3796343515327	-1.56225263628737	0.11904502241729	0.729531748306256	Exon	Caudate
e816897	ENSG00000166140.17	ENSG00000166140	ZFYVE19	0.0490233652512026	-0.530633442902818	1.56222162915532	0.119052324618664	0.729535774372102	Exon	Caudate
e1021145	ENSG00000090339.8	ENSG00000090339	ICAM1	-0.186093085123856	-2.09375184088397	-1.56221317149729	0.119054316464244	0.729535774372102	Exon	Caudate
e421360	ENSG00000120437.8	ENSG00000120437	ACAT2	0.059877651214208	1.07535721495421	1.56220290928218	0.119056733332543	0.729535774372102	Exon	Caudate
e90645	ENSG00000134369.15	ENSG00000134369	NAV1	0.084297050223527	-1.21753120249116	1.56220058556933	0.119057280598692	0.729535774372102	Exon	Caudate
e52273	ENSG00000118733.16	ENSG00000118733	OLFM3	0.0955359597545302	-0.697978662191145	1.56220040594757	0.119057322902154	0.729535774372102	Exon	Caudate
e136931	ENSG00000005436.13	ENSG00000005436	GCFC2	-0.0525423535525587	-0.402088475022673	-1.56219642381193	0.119058260754411	0.729535774372102	Exon	Caudate
e1065885	ENSG00000213024.11	ENSG00000213024	NUP62	0.051891751655973	-0.116715938435866	1.56218504384155	0.119060940938974	0.729535774372102	Exon	Caudate
e1044404	ENSG00000105254.11	ENSG00000105254	TBCB	0.0486507929367445	2.14987335693063	1.56216089156845	0.119066629384319	0.729535774372102	Exon	Caudate
e708699	ENSG00000012822.15	ENSG00000012822	CALCOCO1	0.038578284404642	2.01463002712121	1.56215710841638	0.119067520427641	0.729535774372102	Exon	Caudate
e122249	ENSG00000115904.12	ENSG00000115904	SOS1	0.0502553804553034	0.182611551957618	1.56211834969937	0.119076649545004	0.729535774372102	Exon	Caudate
e809277	ENSG00000179455.7	ENSG00000179455	MKRN3	0.0819708199981087	-1.39568734449354	1.5621082385656	0.119079031183108	0.729535774372102	Exon	Caudate
e94321	ENSG00000263528.7	ENSG00000263528	IKBKE	0.126845770944874	-2.5945600671	1.56209869569885	0.119081279002511	0.729535774372102	Exon	Caudate
e1090522	ENSG00000118705.16	ENSG00000118705	RPN2	-0.0384639446331577	1.82891075923657	-1.56209731054858	0.119081605277016	0.729535774372102	Exon	Caudate
e838716	ENSG00000167178.15	ENSG00000167178	ISLR2	0.120918703624693	-1.01372753321987	1.56208999088306	0.119083329448376	0.729535774372102	Exon	Caudate
e233662	ENSG00000144749.13	ENSG00000144749	LRIG1	0.0679322728445433	1.95364662252948	1.56208583401959	0.119084308620024	0.729535774372102	Exon	Caudate
e259738	ENSG00000114204.14	ENSG00000114204	SERPINI2	-0.128511362285992	-2.55522341125247	-1.56208138335567	0.119085357004976	0.729535774372102	Exon	Caudate
e321264	ENSG00000037474.14	ENSG00000037474	NSUN2	-0.0585305324432373	-0.630339182402453	-1.56205392702388	0.119091824696162	0.729535774372102	Exon	Caudate
e354859	ENSG00000131503.20	ENSG00000131503	ANKHD1	-0.0456807315079392	0.0298115520256066	-1.56204590791193	0.119093713753006	0.729535774372102	Exon	Caudate
e322466	ENSG00000039139.9	ENSG00000039139	DNAH5	-0.240566455334781	-3.9757667701933	-1.56204381981859	0.119094205647626	0.729535774372102	Exon	Caudate
e743093	ENSG00000090975.12	ENSG00000090975	PITPNM2	0.0681577365329088	1.36669662282888	1.56203903548759	0.119095332704175	0.729535774372102	Exon	Caudate
e920197	ENSG00000161958.10	ENSG00000161958	FGF11	0.105069379353017	-1.81417146516498	1.56202040173887	0.119099722381894	0.729535774372102	Exon	Caudate
e472431	ENSG00000157680.15	ENSG00000157680	DGKI	0.114024174471224	-1.1663759748493	1.5620177717575	0.119100341954575	0.729535774372102	Exon	Caudate
e392022	ENSG00000137413.15	ENSG00000137413	TAF8	-0.0694548354493256	-1.56306981400022	-1.5620112638161	0.119101875110442	0.729535774372102	Exon	Caudate
e175887	ENSG00000118997.13	ENSG00000118997	DNAH7	-0.110197044830342	-1.99972170335597	-1.56200381731828	0.119103629392647	0.729535774372102	Exon	Caudate
e247090	ENSG00000261159.1	ENSG00000261159		-0.122114892467787	-2.79126477361742	-1.56199145939798	0.119106540776531	0.729535774372102	Exon	Caudate
e626167	ENSG00000135387.20	ENSG00000135387	CAPRIN1	0.0347745230963717	1.40412707634162	1.56197565234223	0.119110264818672	0.729535774372102	Exon	Caudate
e910156	ENSG00000140995.16	ENSG00000140995	DEF8	0.0421325450537356	0.754776359136996	1.56196908194797	0.119111812788865	0.729535774372102	Exon	Caudate
e974812	ENSG00000132478.9	ENSG00000132478	UNK	-0.0704376507627871	-1.68489258453265	-1.5619651940422	0.119112728778222	0.729535774372102	Exon	Caudate
e660766	ENSG00000165323.15	ENSG00000165323	FAT3	0.0796762475233025	0.921970673030566	1.56195735730787	0.119114575127173	0.729535774372102	Exon	Caudate
e758955	ENSG00000083535.15	ENSG00000083535	PIBF1	0.0577446843234277	-0.30182518451791	1.56194453491573	0.119117596154789	0.729535774372102	Exon	Caudate
e863281	ENSG00000126602.10	ENSG00000126602	TRAP1	-0.114321403001438	-3.03195729532951	-1.56194110925832	0.119118403269123	0.729535774372102	Exon	Caudate
e1044125	ENSG00000239382.10	ENSG00000239382	ALKBH6	0.103328529515848	-1.95284973468605	1.56191876893438	0.119123666947008	0.729535774372102	Exon	Caudate
e501780	ENSG00000178125.14	ENSG00000178125	PPP1R42	-0.209003886374346	-3.09798220820197	-1.56190916697987	0.11912592935161	0.729535774372102	Exon	Caudate
e501783	ENSG00000178125.14	ENSG00000178125	PPP1R42	-0.209003886374346	-3.09798220820197	-1.56190916697987	0.11912592935161	0.729535774372102	Exon	Caudate
e633799	ENSG00000211450.9	ENSG00000211450	C11orf31	0.110019982052681	-1.64449694351668	1.5619041390672	0.119127114037735	0.729535774372102	Exon	Caudate
e988203	ENSG00000173482.16	ENSG00000173482	PTPRM	0.104195314259928	-1.79763754234095	1.56189325503434	0.119129678585526	0.729535774372102	Exon	Caudate
e330782	ENSG00000155542.11	ENSG00000155542	SETD9	-0.143683162548387	-2.4466114852659	-1.56188573559551	0.119131450376976	0.729535774372102	Exon	Caudate
e692508	ENSG00000255864.5	ENSG00000255864		-0.0885139075741286	-2.32255872299993	-1.56188090895692	0.119132587679817	0.729535774372102	Exon	Caudate
e435526	ENSG00000122507.20	ENSG00000122507	BBS9	0.084749627816875	-2.42475562575147	1.56187721031444	0.119133459198248	0.729535774372102	Exon	Caudate
e89448	ENSG00000162702.7	ENSG00000162702	ZNF281	0.125075201943416	-2.61663260381273	1.56186952491155	0.119135270140951	0.729535774372102	Exon	Caudate
e1158592	ENSG00000082458.11	ENSG00000082458	DLG3	0.0806443219530201	0.125433401226171	1.56183977261437	0.119142280999807	0.729535774372102	Exon	Caudate
e174143	ENSG00000204262.11	ENSG00000204262	COL5A2	-0.086520690404482	-0.71185377299878	-1.56183211382915	0.119144085775581	0.729535774372102	Exon	Caudate
e1132466	ENSG00000100379.17	ENSG00000100379	KCTD17	0.0759861793227703	2.61004217357681	1.56182797145643	0.119145061925499	0.729535774372102	Exon	Caudate
e925544	ENSG00000236088.9	ENSG00000236088	COX10-AS1	0.0793095813714111	-2.09149649644523	1.56182627934423	0.11914546067346	0.729535774372102	Exon	Caudate
e21202	ENSG00000159023.19	ENSG00000159023	EPB41	0.104602918472912	1.46117181023922	1.56182032201688	0.119146864532073	0.729535774372102	Exon	Caudate
e694475	ENSG00000087502.17	ENSG00000087502	ERGIC2	0.0429167850749014	0.946273417142159	1.56181644901446	0.11914777722145	0.729535774372102	Exon	Caudate
e738009	ENSG00000135119.14	ENSG00000135119	RNFT2	0.0906629667930972	-2.28034807933726	1.56181226321747	0.119148763628371	0.729535774372102	Exon	Caudate
e886636	ENSG00000083799.17	ENSG00000083799	CYLD	0.0444843563309141	4.09748193258236	1.5618077926007	0.119149817161795	0.729535774372102	Exon	Caudate
e453487	ENSG00000127920.5	ENSG00000127920	GNG11	-0.0678316051906729	2.01789194631767	-1.56179869921691	0.119151960106569	0.729535774372102	Exon	Caudate
e427115	ENSG00000155034.18	ENSG00000155034	FBXL18	0.0715930669559368	0.286909603114999	1.56179726237812	0.119152298714448	0.729535774372102	Exon	Caudate
e1118406	ENSG00000070413.19	ENSG00000070413	DGCR2	-0.03536072868895	1.35391502845904	-1.56179384618448	0.119153103783507	0.729535774372102	Exon	Caudate
e754560	ENSG00000120658.13	ENSG00000120658	ENOX1	0.107309250213793	-2.32777293119	1.56179360618602	0.119153160342328	0.729535774372102	Exon	Caudate
e114188	ENSG00000198399.14	ENSG00000198399	ITSN2	-0.0567338354634513	-0.584196421271884	-1.56179299945646	0.119153303326292	0.729535774372102	Exon	Caudate
e931257	ENSG00000072210.18	ENSG00000072210	ALDH3A2	0.0479644762824764	1.66947576043784	1.56177213558975	0.119158220258624	0.729535774372102	Exon	Caudate
e361404	ENSG00000155511.17	ENSG00000155511	GRIA1	0.0869996465453048	1.81436431876317	1.56176541002883	0.119159805287816	0.729535774372102	Exon	Caudate
e551261	ENSG00000056586.15	ENSG00000056586	RC3H2	-0.0393497149000372	0.917376811037251	-1.56175610869223	0.119161997383616	0.729535774372102	Exon	Caudate
e60388	ENSG00000227082.1	ENSG00000227082		0.0721624266151434	0.800775124291445	1.56175429734026	0.119162424278327	0.729535774372102	Exon	Caudate
e1008611	ENSG00000130005.11	ENSG00000130005	GAMT	0.0501807484198247	0.739720100025218	1.56175356712095	0.119162596374849	0.729535774372102	Exon	Caudate
e215357	ENSG00000181061.13	ENSG00000181061	HIGD1A	-0.0994584094984951	-2.74631665312754	-1.56169952639026	0.11917533312123	0.729568680673807	Exon	Caudate
e539205	ENSG00000156052.10	ENSG00000156052	GNAQ	0.0247298835529652	2.45240984337948	1.56168569343236	0.119178593554199	0.729568680673807	Exon	Caudate
e524734	ENSG00000107104.18	ENSG00000107104	KANK1	0.0919018136314715	-0.610588284000153	1.56168424636223	0.119178934633185	0.729568680673807	Exon	Caudate
e1017070	ENSG00000032444.15	ENSG00000032444	PNPLA6	0.0524997157923684	-0.0964919566060363	1.56166208090346	0.119184159197571	0.729568680673807	Exon	Caudate
e973069	ENSG00000125454.11	ENSG00000125454	SLC25A19	0.11509874582652	-3.35789875386701	1.56165068497719	0.119186845372746	0.729568680673807	Exon	Caudate
e1077450	ENSG00000125875.13	ENSG00000125875	TBC1D20	-0.0318592284566186	1.25940961028786	-1.5616436366782	0.119188506776742	0.729568680673807	Exon	Caudate
e823304	ENSG00000171766.15	ENSG00000171766	GATM	0.0755673817747944	2.00775102529046	1.56161483710391	0.119195295515729	0.729568680673807	Exon	Caudate
e993993	ENSG00000153339.13	ENSG00000153339	TRAPPC8	0.0402402443304056	0.0888475864707107	1.56161046663876	0.11919632576404	0.729568680673807	Exon	Caudate
e533036	ENSG00000137076.19	ENSG00000137076	TLN1	-0.0552117227644051	1.20540882260792	-1.56160389073356	0.119197875913207	0.729568680673807	Exon	Caudate
e554170	ENSG00000136877.14	ENSG00000136877	FPGS	-0.0677349796805022	-1.2069997453042	-1.56159923049262	0.119198974489227	0.729568680673807	Exon	Caudate
e648600	ENSG00000175634.14	ENSG00000175634	RPS6KB2	-0.110557954109578	-2.7623483147165	-1.5615978643684	0.119199296532307	0.729568680673807	Exon	Caudate
e316572	ENSG00000150625.16	ENSG00000150625	GPM6A	-0.0950849594630759	-1.34315878370045	-1.56157950887685	0.119203623627625	0.729568680673807	Exon	Caudate
e458138	ENSG00000274272.1	ENSG00000274272		0.133681190468599	-3.37112872797987	1.56156116305996	0.119207948565728	0.729568680673807	Exon	Caudate
e900420	ENSG00000103051.18	ENSG00000103051	COG4	0.0361763535371162	1.32805845827371	1.56153871080102	0.119213241745783	0.729568680673807	Exon	Caudate
e1044467	ENSG00000126247.10	ENSG00000126247	CAPNS1	0.114729212736219	-1.18290377748628	1.56152314535866	0.119216911448947	0.729568680673807	Exon	Caudate
e1095281	ENSG00000101040.19	ENSG00000101040	ZMYND8	0.0458990605440844	1.01737250906789	1.56151406555922	0.119219052140276	0.729568680673807	Exon	Caudate
e1106625	ENSG00000166979.12	ENSG00000166979	EVA1C	-0.0955486454112755	-1.76888129919593	-1.56151243910464	0.119219435603177	0.729568680673807	Exon	Caudate
e321889	ENSG00000150756.13	ENSG00000150756	FAM173B	0.0688037598110808	-1.26528581685491	1.56151159347144	0.119219634975225	0.729568680673807	Exon	Caudate
e618593	ENSG00000133805.15	ENSG00000133805	AMPD3	-0.0865819224135028	-1.00290469326933	-1.56149655122544	0.119223181477973	0.729568680673807	Exon	Caudate
e63745	ENSG00000178104.19	ENSG00000178104	PDE4DIP	0.108569916880478	-1.1245678856876	1.56149147106469	0.119224379243657	0.729568680673807	Exon	Caudate
e672930	ENSG00000196914.8	ENSG00000196914	ARHGEF12	-0.0368048384894449	3.12791797579617	-1.56147295858525	0.119228744070014	0.729568680673807	Exon	Caudate
e942038	ENSG00000277363.4	ENSG00000277363	SRCIN1	0.132264443406531	-1.89138598092443	1.56146296311571	0.119231100829224	0.729568680673807	Exon	Caudate
e222401	ENSG00000145029.12	ENSG00000145029	NICN1	0.047536123743596	1.61799781815088	1.56146028199448	0.119231732997568	0.729568680673807	Exon	Caudate
e167769	ENSG00000091436.16	ENSG00000091436		-0.0671188726407696	-0.448578487598466	-1.56145358581631	0.119233311867898	0.729568680673807	Exon	Caudate
e989328	ENSG00000141404.15	ENSG00000141404	GNAL	0.100677076699579	2.49596592961062	1.56145257195051	0.11923355092549	0.729568680673807	Exon	Caudate
e1039230	ENSG00000131943.17	ENSG00000131943	C19orf12	0.0688645281076628	-1.05088243004176	1.56142652966521	0.119239691518297	0.729568680673807	Exon	Caudate
e379156	ENSG00000204655.11	ENSG00000204655	MOG	0.123543621586003	2.53606547938211	1.56141863509014	0.119241553054257	0.729568680673807	Exon	Caudate
e524338	ENSG00000107099.15	ENSG00000107099	DOCK8	0.122995704064425	-1.99236646855298	1.56141364152795	0.119242730544963	0.729568680673807	Exon	Caudate
e528694	ENSG00000147872.9	ENSG00000147872	PLIN2	-0.0994580991811423	-1.15512391553181	-1.5613935403254	0.119247470536233	0.729568680673807	Exon	Caudate
e617610	ENSG00000166444.18	ENSG00000166444	ST5	-0.0768082115484388	-1.38556708851451	-1.5613869054836	0.119249035106621	0.729568680673807	Exon	Caudate
e280127	ENSG00000215612.7	ENSG00000215612	HMX1	0.139343563724281	-3.1993776134055	1.56137962995011	0.119250750777883	0.729568680673807	Exon	Caudate
e954621	ENSG00000006025.11	ENSG00000006025	OSBPL7	-0.0816058899013848	-2.2185381041815	-1.56133941155227	0.11926023518181	0.729568680673807	Exon	Caudate
e626922	ENSG00000110436.11	ENSG00000110436	SLC1A2	-0.0912113413827614	5.20368897020344	-1.5613371308869	0.119260773031844	0.729568680673807	Exon	Caudate
e935734	ENSG00000198720.12	ENSG00000198720	ANKRD13B	0.114517343999583	-2.87649982232101	1.56131724021511	0.119265463936136	0.729568680673807	Exon	Caudate
e635809	ENSG00000006118.14	ENSG00000006118	TMEM132A	0.0846075060620358	-0.124118585897212	1.56131485895059	0.119266025529911	0.729568680673807	Exon	Caudate
e861766	ENSG00000162073.13	ENSG00000162073	PAQR4	0.0986838835773884	-0.0365791648578388	1.56131353008155	0.119266338929252	0.729568680673807	Exon	Caudate
e368968	ENSG00000146067.15	ENSG00000146067	FAM193B	-0.0488982436058771	0.88927785160635	-1.56130403604332	0.119268578013989	0.729568680673807	Exon	Caudate
e478889	ENSG00000013374.15	ENSG00000013374	NUB1	-0.0554039318738091	-0.410494572646536	-1.56125987226284	0.119278994084716	0.729568680673807	Exon	Caudate
e335614	ENSG00000145741.15	ENSG00000145741	BTF3	-0.0408162750267143	1.52625799399299	-1.56125705664827	0.119279658174425	0.729568680673807	Exon	Caudate
e659702	ENSG00000149196.15	ENSG00000149196	HIKESHI	0.0498563263223083	0.959856572627704	1.56124724496037	0.119281972377875	0.729568680673807	Exon	Caudate
e241407	ENSG00000151576.10	ENSG00000151576	QTRT2	0.0976837211433208	-2.49104380254323	1.56124465279029	0.11928258377796	0.729568680673807	Exon	Caudate
e85262	ENSG00000143337.18	ENSG00000143337	TOR1AIP1	-0.0389127215575378	1.6705606950437	-1.56124413077601	0.11928270690273	0.729568680673807	Exon	Caudate
e758756	ENSG00000276644.4	ENSG00000276644	DACH1	0.0851524058367576	1.01984878655815	1.56124064982587	0.119283527938746	0.729568680673807	Exon	Caudate
e1100343	ENSG00000101187.15	ENSG00000101187	SLCO4A1	-0.200628185608106	-2.39490299303596	-1.56123500776785	0.119284858714972	0.729568680673807	Exon	Caudate
e774566	ENSG00000129467.13	ENSG00000129467	ADCY4	-0.117791202001325	-2.17085361581647	-1.5612308750696	0.119285833490203	0.729568680673807	Exon	Caudate
e943353	ENSG00000141736.13	ENSG00000141736	ERBB2	-0.108596230106641	-3.07524149274549	-1.56123018904348	0.119285995303074	0.729568680673807	Exon	Caudate
e1045650	ENSG00000266916.5	ENSG00000266916	ZNF793-AS1	0.0850969326072028	-1.64199587966768	1.56123005689593	0.119286026472715	0.729568680673807	Exon	Caudate
e919687	ENSG00000215041.9	ENSG00000215041	NEURL4	0.0594598241184952	-1.21905250714006	1.56122492460277	0.119287237031617	0.729568680673807	Exon	Caudate
e659697	ENSG00000149196.15	ENSG00000149196	HIKESHI	0.0498269738109784	0.960073969661501	1.56119894867464	0.119293364146896	0.729568680673807	Exon	Caudate
e890077	ENSG00000005194.14	ENSG00000005194	CIAPIN1	0.0951104397633087	-2.75168713527349	1.561198152724	0.119293551896986	0.729568680673807	Exon	Caudate
e890100	ENSG00000005194.14	ENSG00000005194	CIAPIN1	0.0951104397633087	-2.75168713527349	1.561198152724	0.119293551896986	0.729568680673807	Exon	Caudate
e193354	ENSG00000168918.13	ENSG00000168918	INPP5D	0.0751056188048349	-0.607386665307665	1.56119362930525	0.119294618892543	0.729568680673807	Exon	Caudate
e880382	ENSG00000149930.17	ENSG00000149930	TAOK2	0.0392130756170919	1.19427264311895	1.5611599406954	0.119302565683944	0.729568680673807	Exon	Caudate
e1107114	ENSG00000184221.12	ENSG00000184221	OLIG1	0.07886742995801	2.26899543536523	1.56112876215092	0.119309920748162	0.729568680673807	Exon	Caudate
e471391	ENSG00000172331.11	ENSG00000172331	BPGM	-0.0368239319540409	1.56732388641747	-1.56112794616013	0.119310113246373	0.729568680673807	Exon	Caudate
e783580	ENSG00000070269.13	ENSG00000070269	TMEM260	0.119164812169389	-3.10852703373852	1.56112792706166	0.119310117751844	0.729568680673807	Exon	Caudate
e243906	ENSG00000169087.10	ENSG00000169087	HSPBAP1	-0.0759539611247909	-1.18869371434655	-1.5611178514448	0.119312494683934	0.729568680673807	Exon	Caudate
e765251	ENSG00000139842.14	ENSG00000139842	CUL4A	0.0441362043835896	-0.122934896473886	1.56111097196739	0.119314117638287	0.729568680673807	Exon	Caudate
e924689	ENSG00000188803.14	ENSG00000188803	SHISA6	-0.0807052799877449	0.43152762666691	-1.56110710381886	0.119315030190299	0.729568680673807	Exon	Caudate
e1051767	ENSG00000269858.5	ENSG00000269858	EGLN2	0.0550372604048565	3.06006243348814	1.56110464362939	0.119315610587326	0.729568680673807	Exon	Caudate
e582542	ENSG00000151150.21	ENSG00000151150	ANK3	0.0901721726198126	-0.0209291797853521	1.56109600344762	0.119317648958418	0.729568680673807	Exon	Caudate
e897405	ENSG00000167264.17	ENSG00000167264	DUS2	-0.0614082384242663	-1.39439098737928	-1.56108695687474	0.119319783233684	0.729568680673807	Exon	Caudate
e1035010	ENSG00000130517.13	ENSG00000130517	PGPEP1	-0.0447833034157465	0.931398444033245	-1.56108483429683	0.119320283998443	0.729568680673807	Exon	Caudate
e112793	ENSG00000197872.11	ENSG00000197872	FAM49A	0.0662501794749392	5.12863280257718	1.56106915017152	0.119323984294182	0.729568680673807	Exon	Caudate
e1045239	ENSG00000267360.6	ENSG00000267360		0.064534838988887	-1.43329745933884	1.56106244022486	0.119325567373819	0.729568680673807	Exon	Caudate
e942000	ENSG00000277363.4	ENSG00000277363	SRCIN1	0.0908358332794549	0.793250991975183	1.56104975462429	0.119328560336338	0.729568680673807	Exon	Caudate
e1007683	ENSG00000099817.11	ENSG00000099817	POLR2E	0.0489055864857734	1.16834423839479	1.56103498061386	0.119332046099859	0.729568680673807	Exon	Caudate
e760309	ENSG00000229865.1	ENSG00000229865	RPL31P54	-0.165437369801711	-3.19063139450755	-1.56102801874409	0.119333688703403	0.729568680673807	Exon	Caudate
e1166053	ENSG00000101901.11	ENSG00000101901	ALG13	-0.0724480559854413	-1.64170355313913	-1.56102185897736	0.119335142071281	0.729568680673807	Exon	Caudate
e371016	ENSG00000161010.14	ENSG00000161010	C5orf45	-0.075652892058866	-1.88381158083722	-1.5610167286192	0.119336352565695	0.729568680673807	Exon	Caudate
e313083	ENSG00000061918.12	ENSG00000061918	GUCY1B3	0.0902231893970287	2.59514431721017	1.56101559809759	0.119336619310572	0.729568680673807	Exon	Caudate
e747629	ENSG00000256223.5	ENSG00000256223	ZNF10	-0.0935639474789166	-2.461207988602	-1.56101151359554	0.119337583046609	0.729568680673807	Exon	Caudate
e963217	ENSG00000062716.11	ENSG00000062716	VMP1	-0.0421818127796749	0.676315381650131	-1.56100523348322	0.119339064847636	0.729568680673807	Exon	Caudate
e418547	ENSG00000131018.22	ENSG00000131018	SYNE1	-0.0647254569411133	0.868694169303404	-1.56099813534664	0.119340739680023	0.729568680673807	Exon	Caudate
e900335	ENSG00000103051.18	ENSG00000103051	COG4	0.0361868517354874	1.32895340839014	1.56099354335844	0.119341823186996	0.729568680673807	Exon	Caudate
e741072	ENSG00000089094.17	ENSG00000089094	KDM2B	0.0438054309176972	0.776961084071419	1.56098666369547	0.119343446498938	0.729568680673807	Exon	Caudate
e606383	ENSG00000154493.17	ENSG00000154493	C10orf90	0.0792023617611358	2.6017616874093	1.56097990238207	0.119345041902268	0.729568680673807	Exon	Caudate
e78450	ENSG00000158850.14	ENSG00000158850	B4GALT3	0.0569222288466499	0.0633183463860161	1.56097984220195	0.119345056102478	0.729568680673807	Exon	Caudate
e522365	ENSG00000179832.17	ENSG00000179832	MROH1	-0.0922646455163053	-1.96614344369537	-1.56097325894081	0.119346609508763	0.729568680673807	Exon	Caudate
e758788	ENSG00000276644.4	ENSG00000276644	DACH1	0.0921310833169412	2.21493350049721	1.56096676730699	0.119348141309959	0.729568680673807	Exon	Caudate
e1117172	ENSG00000069998.12	ENSG00000069998	CECR5	0.0936514147148399	-2.232711328422	1.56096652856747	0.119348197644529	0.729568680673807	Exon	Caudate
e1011230	ENSG00000125912.10	ENSG00000125912	NCLN	-0.0745247496378572	-1.85000219805755	-1.56094522920399	0.119353223668574	0.729568680673807	Exon	Caudate
e41491	ENSG00000132854.18	ENSG00000132854	KANK4	-0.127958483271357	-1.65877766475456	-1.56093889983744	0.119354717245222	0.729568680673807	Exon	Caudate
e696331	ENSG00000110975.8	ENSG00000110975	SYT10	0.146630279571847	-2.91672466903392	1.5609365138143	0.119355280292497	0.729568680673807	Exon	Caudate
e166472	ENSG00000115806.12	ENSG00000115806	GORASP2	-0.0694415645186744	-1.44119405117928	-1.56093235615797	0.119356261409965	0.729568680673807	Exon	Caudate
e1076181	ENSG00000269476.1	ENSG00000269476		0.0901643386772495	-2.18725075081601	1.56091512591423	0.119360327444511	0.729568680673807	Exon	Caudate
e709245	ENSG00000111481.9	ENSG00000111481	COPZ1	0.036926239027269	1.43381245901552	1.56090869646667	0.119361844708993	0.729568680673807	Exon	Caudate
e145708	ENSG00000115594.11	ENSG00000115594	IL1R1	-0.191813780335	-3.71394564811896	-1.56090850122704	0.119361890783197	0.729568680673807	Exon	Caudate
e800969	ENSG00000100697.14	ENSG00000100697	DICER1	0.0538791367090426	0.796012278755325	1.56090241241587	0.119363327676426	0.729568680673807	Exon	Caudate
e1095732	ENSG00000196562.14	ENSG00000196562	SULF2	-0.0708191552891438	-0.85963250083287	-1.56090176837346	0.119363479664228	0.729568680673807	Exon	Caudate
e876946	ENSG00000169181.12	ENSG00000169181	GSG1L	0.077677100598763	0.471646642533187	1.56089372941878	0.119365376792857	0.729568680673807	Exon	Caudate
e168492	ENSG00000128656.13	ENSG00000128656	CHN1	0.0807031240765162	3.27214876867877	1.56089187862528	0.119365813568593	0.729568680673807	Exon	Caudate
e354718	ENSG00000131503.20	ENSG00000131503	ANKHD1	-0.0372419920509733	0.588118736461591	-1.56087970689948	0.119368686051371	0.729568680673807	Exon	Caudate
e517027	ENSG00000155926.13	ENSG00000155926	SLA	-0.140064793649126	-2.57879891975671	-1.5608752160126	0.119369745897983	0.729568680673807	Exon	Caudate
e777640	ENSG00000100890.15	ENSG00000100890	KIAA0391	0.126395712712627	-3.12558733501172	1.56087504926945	0.119369785249407	0.729568680673807	Exon	Caudate
e216355	ENSG00000011376.9	ENSG00000011376	LARS2	0.0510603722464035	0.501227736092515	1.56085889833918	0.119373596921438	0.729568680673807	Exon	Caudate
e120909	ENSG00000008869.11	ENSG00000008869	HEATR5B	0.0442525128244855	-0.062323252102905	1.56084546911244	0.119376766335486	0.729568680673807	Exon	Caudate
e43751	ENSG00000142864.14	ENSG00000142864	SERBP1	0.0478007679208846	0.509404365168869	1.56084315414679	0.119377312694157	0.729568680673807	Exon	Caudate
e52278	ENSG00000118733.16	ENSG00000118733	OLFM3	0.0954651897189237	-0.69742133113917	1.56080975990921	0.119385194339334	0.729568680673807	Exon	Caudate
e659693	ENSG00000149196.15	ENSG00000149196	HIKESHI	0.0498310733745815	0.960209970301515	1.56080775017233	0.119385668686712	0.729568680673807	Exon	Caudate
e367168	ENSG00000175416.12	ENSG00000175416	CLTB	0.0507746163634279	3.15950696993347	1.56079627552058	0.119388377015396	0.729568680673807	Exon	Caudate
e73782	ENSG00000196189.12	ENSG00000196189	SEMA4A	-0.158309889111602	-3.59369643004449	-1.56078872525414	0.119390159109189	0.729568680673807	Exon	Caudate
e528925	ENSG00000155886.11	ENSG00000155886	SLC24A2	0.0625851637218172	2.81597493451653	1.56078757664346	0.119390430218272	0.729568680673807	Exon	Caudate
e1093210	ENSG00000166913.12	ENSG00000166913	YWHAB	0.0493570105880604	2.70128756617277	1.56077104110441	0.119394333191261	0.729568680673807	Exon	Caudate
e522358	ENSG00000179832.17	ENSG00000179832	MROH1	-0.102904883392139	-2.36557955478657	-1.56076823657568	0.119394995169345	0.729568680673807	Exon	Caudate
e527749	ENSG00000147862.15	ENSG00000147862	NFIB	-0.132254851929042	-3.31920140485914	-1.56073614634797	0.119402569919291	0.729568680673807	Exon	Caudate
e145082	ENSG00000163162.8	ENSG00000163162	RNF149	-0.0846706656465327	-1.31474342204904	-1.56072594335913	0.11940497836685	0.729568680673807	Exon	Caudate
e834580	ENSG00000189227.5	ENSG00000189227	C15orf61	-0.0900353017306935	0.0314124385073987	-1.56070458035716	0.119410021294317	0.729568680673807	Exon	Caudate
e170342	ENSG00000155657.25	ENSG00000155657	TTN	-0.137720183167789	-2.63690920462747	-1.56070408485139	0.119410138264867	0.729568680673807	Exon	Caudate
e382031	ENSG00000204498.10	ENSG00000204498	NFKBIL1	0.0530091627348986	-0.817491334674352	1.56067413413784	0.119417208685893	0.729568680673807	Exon	Caudate
e395340	ENSG00000198087.7	ENSG00000198087	CD2AP	-0.0601630061789494	-1.056659273311	-1.56066484873862	0.119419400743336	0.729568680673807	Exon	Caudate
e965686	ENSG00000136485.14	ENSG00000136485	DCAF7	0.0822752883624977	-1.47784151598802	1.5606570524954	0.119421241271625	0.729568680673807	Exon	Caudate
e570878	ENSG00000152457.17	ENSG00000152457	DCLRE1C	-0.0895775145834037	-2.45150602979559	-1.56064351360967	0.119424437569487	0.729568680673807	Exon	Caudate
e247629	ENSG00000172771.11	ENSG00000172771	EFCAB12	-0.152749548994685	-2.54623928674127	-1.56063280116577	0.119426966640768	0.729568680673807	Exon	Caudate
e247635	ENSG00000172771.11	ENSG00000172771	EFCAB12	-0.152749548994685	-2.54623928674127	-1.56063280116577	0.119426966640768	0.729568680673807	Exon	Caudate
e249805	ENSG00000240303.7	ENSG00000240303	ACAD11	-0.0532973482096974	0.441890942121711	-1.5606127379179	0.119431703430857	0.729568680673807	Exon	Caudate
e168793	ENSG00000144320.13	ENSG00000144320	KIAA1715	0.0749623913591568	-1.29843186427949	1.56060662070666	0.119433147690309	0.729568680673807	Exon	Caudate
e216412	ENSG00000011376.9	ENSG00000011376	LARS2	0.0659449594556857	-0.944685951400409	1.56060354453635	0.119433873972207	0.729568680673807	Exon	Caudate
e117325	ENSG00000115211.15	ENSG00000115211	EIF2B4	0.0717708160459655	-1.65851692351401	1.56059814008442	0.119435149968362	0.729568680673807	Exon	Caudate
e666025	ENSG00000150764.13	ENSG00000150764	DIXDC1	0.0567430665246815	-0.850662535420618	1.5605965753349	0.119435519409189	0.729568680673807	Exon	Caudate
e534120	ENSG00000147905.17	ENSG00000147905	ZCCHC7	-0.048035935254535	0.724187936709377	-1.56058970683437	0.119437141088005	0.729568680673807	Exon	Caudate
e76644	ENSG00000158710.14	ENSG00000158710	TAGLN2	-0.0961648506576196	-0.0361559207885395	-1.56058746223108	0.119437671051042	0.729568680673807	Exon	Caudate
e640706	ENSG00000149761.8	ENSG00000149761	NUDT22	0.0802006834509959	-1.91335248099575	1.56058282902603	0.119438764981787	0.729568680673807	Exon	Caudate
e287596	ENSG00000109171.14	ENSG00000109171	SLAIN2	-0.040784033565575	0.443417137226396	-1.56053959582947	0.119448973008906	0.729568680673807	Exon	Caudate
e73258	ENSG00000132680.10	ENSG00000132680	KIAA0907	0.0522604445240894	-0.48524250119282	1.56052263111497	0.119452978828137	0.729568680673807	Exon	Caudate
e385453	ENSG00000204310.11	ENSG00000204310	AGPAT1	0.0962780705815466	-2.30834167669845	1.56052209752988	0.119453104823449	0.729568680673807	Exon	Caudate
e1068812	ENSG00000256683.6	ENSG00000256683	ZNF350	-0.0569074528844836	-1.00521936595455	-1.56052023978235	0.119453543493716	0.729568680673807	Exon	Caudate
e636323	ENSG00000167986.13	ENSG00000167986	DDB1	-0.0335569640027015	1.65240419481025	-1.56051805966685	0.119454058286407	0.729568680673807	Exon	Caudate
e418204	ENSG00000120254.15	ENSG00000120254	MTHFD1L	-0.0740078746083565	-1.60933896970082	-1.56050588649135	0.119456932781685	0.729568680673807	Exon	Caudate
e490256	ENSG00000221914.8	ENSG00000221914	PPP2R2A	0.0497779501981636	1.76574914004949	1.56050540740412	0.119457045911371	0.729568680673807	Exon	Caudate
e204936	ENSG00000132182.11	ENSG00000132182	NUP210	0.0640529282012137	-0.849054542302196	1.5605039704056	0.11945738523879	0.729568680673807	Exon	Caudate
e46747	ENSG00000137941.16	ENSG00000137941	TTLL7	0.0681651136297227	1.61277216385697	1.5605017236577	0.1194579157789	0.729568680673807	Exon	Caudate
e93884	ENSG00000117280.12	ENSG00000117280	RAB29	0.0980415064887087	-2.27392091994648	1.56049127831834	0.119460382333409	0.729568680673807	Exon	Caudate
e73379	ENSG00000116584.17	ENSG00000116584	ARHGEF2	0.0744397822759112	-0.763789034020585	1.56048221377897	0.119462522859321	0.729568680673807	Exon	Caudate
e84558	ENSG00000075391.16	ENSG00000075391	RASAL2	0.15207200929863	-3.662369543393	1.56047795552701	0.119463528425372	0.729568680673807	Exon	Caudate
e903441	ENSG00000260092.1	ENSG00000260092		-0.0686571093437746	-0.571669751375519	-1.56047746791414	0.119463643573267	0.729568680673807	Exon	Caudate
e578288	ENSG00000239883.8	ENSG00000239883	PARGP1	-0.078878492859648	1.11946620145023	-1.56047226143179	0.119464873069417	0.729568680673807	Exon	Caudate
e263261	ENSG00000114416.17	ENSG00000114416	FXR1	0.0510793218406146	1.35785787327057	1.56046940655914	0.119465547243779	0.729568680673807	Exon	Caudate
e1110748	ENSG00000182093.14	ENSG00000182093	WRB	0.0389680269823658	1.8066770837082	1.56044405432614	0.119471534271022	0.729568680673807	Exon	Caudate
e697319	ENSG00000018236.14	ENSG00000018236	CNTN1	0.0480799585162457	1.35831725389806	1.56043925004418	0.119472668847264	0.729568680673807	Exon	Caudate
e332989	ENSG00000069020.18	ENSG00000069020	MAST4	-0.0664982195063466	-0.72980104565304	-1.56043851127253	0.119472843315871	0.729568680673807	Exon	Caudate
e166417	ENSG00000128683.13	ENSG00000128683	GAD1	0.0975761777736447	1.0299605787658	1.56042693081632	0.119475578187186	0.729568680673807	Exon	Caudate
e1149058	ENSG00000165164.13	ENSG00000165164	CFAP47	-0.207016319299913	-3.55121364459263	-1.56040476518827	0.119480813018138	0.729568680673807	Exon	Caudate
e233304	ENSG00000241684.5	ENSG00000241684	ADAMTS9-AS2	-0.125470426749386	-2.8858748220257	-1.56039758205972	0.119482509488071	0.729568680673807	Exon	Caudate
e115357	ENSG00000143970.16	ENSG00000143970	ASXL2	-0.0552186713621802	-0.615158666260384	-1.56039666774555	0.119482725426886	0.729568680673807	Exon	Caudate
e1078509	ENSG00000101365.20	ENSG00000101365	IDH3B	0.0466616647557915	1.23432899843848	1.56039524376678	0.119483061736719	0.729568680673807	Exon	Caudate
e782841	ENSG00000168175.14	ENSG00000168175	MAPK1IP1L	-0.0874191057650026	-1.76670457598197	-1.56038855089877	0.119484642442536	0.729568680673807	Exon	Caudate
e457639	ENSG00000239521.7	ENSG00000239521	GATS	0.0661551924637923	1.07418146610746	1.56038356732925	0.119485819460941	0.729568680673807	Exon	Caudate
e40755	ENSG00000134709.10	ENSG00000134709	HOOK1	0.0874803982224758	-0.0617705908542102	1.56038109630226	0.119486403070959	0.729568680673807	Exon	Caudate
e439288	ENSG00000122515.14	ENSG00000122515	ZMIZ2	-0.0550378360865555	0.70965491449532	-1.56036836791331	0.119489409312133	0.729568680673807	Exon	Caudate
e923183	ENSG00000133026.12	ENSG00000133026	MYH10	0.0635553653112751	2.09772804316693	1.56035604782497	0.119492319175912	0.729568680673807	Exon	Caudate
e871928	ENSG00000103544.14	ENSG00000103544	C16orf62	0.0376364148747862	1.82403040792268	1.56035174971987	0.119493334352229	0.729568680673807	Exon	Caudate
e712765	ENSG00000257727.5	ENSG00000257727	CNPY2	0.0423269167986854	0.455431328902418	1.56033811386226	0.119496555072141	0.729568680673807	Exon	Caudate
e410841	ENSG00000066651.17	ENSG00000066651	TRMT11	0.0801133428518057	-1.63704231002312	1.56032599854412	0.119499416705675	0.729568680673807	Exon	Caudate
e105696	ENSG00000198626.15	ENSG00000198626	RYR2	0.093197202373548	1.26511738372526	1.56032539282692	0.119499559777263	0.729568680673807	Exon	Caudate
e896224	ENSG00000102977.13	ENSG00000102977	ACD	0.112433301979595	-2.99669136536418	1.56032052820283	0.11950070881587	0.729568680673807	Exon	Caudate
e923205	ENSG00000133026.12	ENSG00000133026	MYH10	0.067760521668358	1.92748331774781	1.56031743056577	0.119501440491438	0.729568680673807	Exon	Caudate
e469564	ENSG00000158457.5	ENSG00000158457	TSPAN33	-0.0827470592225857	-1.18029780542784	-1.56031473889285	0.119502076279344	0.729568680673807	Exon	Caudate
e535536	ENSG00000236816.2	ENSG00000236816	ANKRD20A7P	0.224968537355733	-3.25060387408252	1.5603120279828	0.119502716613853	0.729568680673807	Exon	Caudate
e790452	ENSG00000197555.9	ENSG00000197555	SIPA1L1	-0.0865529135681935	-1.98074513705942	-1.56031133199926	0.119502881010109	0.729568680673807	Exon	Caudate
e264660	ENSG00000175193.12	ENSG00000175193	PARL	-0.0485218406478723	-0.0559410377568943	-1.56030894786831	0.119503444160118	0.729568680673807	Exon	Caudate
e105705	ENSG00000198626.15	ENSG00000198626	RYR2	0.0906139975938829	1.50893590123618	1.56030809152078	0.119503646436481	0.729568680673807	Exon	Caudate
e917952	ENSG00000129235.10	ENSG00000129235	TXNDC17	0.062889156756823	0.294777670707881	1.56030152823162	0.119505196748548	0.729568680673807	Exon	Caudate
e755094	ENSG00000136152.14	ENSG00000136152	COG3	0.060559516477666	-1.29266725220944	1.5602946611907	0.119506818826635	0.729568680673807	Exon	Caudate
e304442	ENSG00000073331.17	ENSG00000073331	ALPK1	-0.0927509790079178	-2.38822476367257	-1.56027742747319	0.119510889715329	0.729568680673807	Exon	Caudate
e238031	ENSG00000081154.11	ENSG00000081154	PCNP	-0.0409149166434872	0.876118244888784	-1.56027465076507	0.119511545629846	0.729568680673807	Exon	Caudate
e342032	ENSG00000153113.23	ENSG00000153113	CAST	-0.0477341679859784	3.27958126704456	-1.56027433667805	0.119511619823721	0.729568680673807	Exon	Caudate
e1012817	ENSG00000105255.10	ENSG00000105255	FSD1	0.0843557694211392	-1.83604269034212	1.56027286856034	0.119511966624077	0.729568680673807	Exon	Caudate
e876072	ENSG00000158865.12	ENSG00000158865	SLC5A11	0.179001470669424	-0.583977878172076	1.56026342106674	0.119514198340189	0.729568680673807	Exon	Caudate
e876091	ENSG00000158865.12	ENSG00000158865	SLC5A11	0.179001470669424	-0.583977878172076	1.56026342106674	0.119514198340189	0.729568680673807	Exon	Caudate
e876106	ENSG00000158865.12	ENSG00000158865	SLC5A11	0.179001470669424	-0.583977878172076	1.56026342106674	0.119514198340189	0.729568680673807	Exon	Caudate
e263146	ENSG00000163728.10	ENSG00000163728	TTC14	0.0842778901641831	-0.597950611531657	1.56025974691399	0.11951506626875	0.729568680673807	Exon	Caudate
e656306	ENSG00000179240.9	ENSG00000179240		0.0691779625593255	-0.249206158194175	1.56024256254566	0.119519125720519	0.729568680673807	Exon	Caudate
e510163	ENSG00000164924.17	ENSG00000164924	YWHAZ	0.0595938765917048	3.83062116969046	1.56024072319835	0.119519560234719	0.729568680673807	Exon	Caudate
e644981	ENSG00000172977.12	ENSG00000172977	KAT5	-0.0375640847719824	0.427640924809723	-1.56023566999327	0.119520753974003	0.729568680673807	Exon	Caudate
e46233	ENSG00000137965.10	ENSG00000137965	IFI44	-0.0898288611315117	-0.869938713757083	-1.56022464907638	0.119523357522755	0.729572267684056	Exon	Caudate
e154297	ENSG00000150551.10	ENSG00000150551	LYPD1	-0.101937442534327	-1.24689852187283	-1.56020907835362	0.11952703598019	0.729582415720476	Exon	Caudate
e656260	ENSG00000085741.12	ENSG00000085741	WNT11	-0.126184316356272	-3.02871235109462	-1.56019612740353	0.119530095605326	0.72958759165423	Exon	Caudate
e1077407	ENSG00000125826.19	ENSG00000125826	RBCK1	-0.0674844480937151	-0.921825096450327	-1.56017946793339	0.119534031448359	0.72958759165423	Exon	Caudate
e652958	ENSG00000162129.12	ENSG00000162129	CLPB	0.0512139095273996	0.87145953725741	1.56017263921337	0.119535644780628	0.72958759165423	Exon	Caudate
e963224	ENSG00000062716.11	ENSG00000062716	VMP1	-0.0360270709422253	0.835270497147909	-1.56017135679302	0.119535947763203	0.72958759165423	Exon	Caudate
e921472	ENSG00000183914.14	ENSG00000183914	DNAH2	-0.144833683436674	-2.88640083108107	-1.5601558322137	0.119539615623326	0.729587855900964	Exon	Caudate
e1079426	ENSG00000132622.10	ENSG00000132622	HSPA12B	-0.168553642413062	-3.16876556302564	-1.56014832860137	0.11954138846963	0.729587855900964	Exon	Caudate
e1065881	ENSG00000213024.11	ENSG00000213024	NUP62	0.048423674554406	0.201890225128383	1.56014557557971	0.119542038919433	0.729587855900964	Exon	Caudate
e756151	ENSG00000102547.18	ENSG00000102547	CAB39L	-0.0686560537426041	0.284921680321242	-1.56012752449035	0.119546303875852	0.729601581760199	Exon	Caudate
e979515	ENSG00000141570.10	ENSG00000141570	CBX8	-0.104943866857228	-2.66295894754863	-1.56011363131858	0.119549586516696	0.72960931209946	Exon	Caudate
e764099	ENSG00000088448.14	ENSG00000088448	ANKRD10	0.0402670991821612	1.5760712758158	1.56010190892818	0.119552356306363	0.729613912307833	Exon	Caudate
e945971	ENSG00000141696.12	ENSG00000141696	P3H4	-0.0850274429248012	-1.89958052206613	-1.5600910251721	0.119554927987027	0.729617303345603	Exon	Caudate
e1126543	ENSG00000186998.15	ENSG00000186998	EMID1	0.0860691121399939	-1.25624432459299	1.56006624908622	0.119560782394866	0.729628539560864	Exon	Caudate
e296310	ENSG00000138674.16	ENSG00000138674	SEC31A	-0.0403398402066771	0.66849707572707	-1.56006114310643	0.119561988928556	0.729628539560864	Exon	Caudate
e954736	ENSG00000159111.12	ENSG00000159111	MRPL10	-0.0446362927975729	0.329509548449217	-1.56005408606404	0.119563656510534	0.729628539560864	Exon	Caudate
e1008320	ENSG00000099622.13	ENSG00000099622	CIRBP	0.0992711262916854	-0.410753427376311	1.56003648849992	0.119567814901747	0.729628539560864	Exon	Caudate
e594378	ENSG00000188649.12	ENSG00000188649	CC2D2B	-0.123399355907041	-3.50879453979898	-1.56003479887834	0.119568214173645	0.729628539560864	Exon	Caudate
e949591	ENSG00000279602.1	ENSG00000279602		0.205464076183989	-0.352426773794427	1.56002430840641	0.119570693184537	0.729628539560864	Exon	Caudate
e294520	ENSG00000138758.11	ENSG00000138758	SEPT11	-0.0350775881247197	2.83342234561917	-1.56001708739595	0.119572399610146	0.729628539560864	Exon	Caudate
e517106	ENSG00000155926.13	ENSG00000155926	SLA	-0.124766762734175	-2.08725778946771	-1.56001497974175	0.119572897681876	0.729628539560864	Exon	Caudate
e705493	ENSG00000196876.14	ENSG00000196876	SCN8A	0.097424544758986	2.15908580770509	1.56000212195459	0.119575936213905	0.72963477849582	Exon	Caudate
e811840	ENSG00000198690.9	ENSG00000198690	FAN1	0.0793184760161083	-1.7726380698692	1.5599844637943	0.119580109261518	0.72963697816336	Exon	Caudate
e952818	ENSG00000225190.9	ENSG00000225190	PLEKHM1	0.0571897843512496	-0.898328762185249	1.5599835344755	0.119580328885054	0.72963697816336	Exon	Caudate
e403940	ENSG00000146281.5	ENSG00000146281	PM20D2	-0.0741410622205537	-1.65985927884606	-1.55995836329765	0.119586277645846	0.729650118458599	Exon	Caudate
e934844	ENSG00000109118.13	ENSG00000109118	PHF12	-0.0974461988445928	-2.5762528346034	-1.55994098279331	0.119590385355161	0.729650118458599	Exon	Caudate
e306716	ENSG00000138686.9	ENSG00000138686	BBS7	0.0663938932697121	-0.465710481635815	1.55993983876939	0.119590655737727	0.729650118458599	Exon	Caudate
e870443	ENSG00000244257.5	ENSG00000244257	PKD1P1	0.144422656184991	-2.36234637124357	1.55993948394423	0.119590739598429	0.729650118458599	Exon	Caudate
e1171762	ENSG00000101974.14	ENSG00000101974	ATP11C	0.0611865328054187	-1.15883921114247	1.55992729353281	0.119593620753827	0.729650118458599	Exon	Caudate
e425893	ENSG00000136213.9	ENSG00000136213	CHST12	-0.0613385361905072	0.522344981324437	-1.55992010923372	0.119595318759993	0.729650118458599	Exon	Caudate
e961677	ENSG00000011143.16	ENSG00000011143	MKS1	0.0628981880919426	-1.40998451316539	1.55987713404245	0.119605476324876	0.729650118458599	Exon	Caudate
e1111859	ENSG00000157617.16	ENSG00000157617	C2CD2	-0.0629397557257229	-0.936321812460466	-1.55987418560245	0.119606173239503	0.729650118458599	Exon	Caudate
e978950	ENSG00000055483.19	ENSG00000055483	USP36	-0.0388193784883104	1.81122988399182	-1.5598514438484	0.119611548752462	0.729650118458599	Exon	Caudate
e788545	ENSG00000198133.8	ENSG00000198133	TMEM229B	0.0835369379752692	-1.66576232706399	1.55985108593656	0.119611633354304	0.729650118458599	Exon	Caudate
e911662	ENSG00000167193.7	ENSG00000167193	CRK	0.0517188854900203	-0.0509648791435081	1.55984283222344	0.119613584348718	0.729650118458599	Exon	Caudate
e289559	ENSG00000174799.10	ENSG00000174799	CEP135	0.0946162355579416	-2.72114004033084	1.55983867021134	0.119614568165407	0.729650118458599	Exon	Caudate
e16155	ENSG00000125944.18	ENSG00000125944	HNRNPR	0.0303493245649506	2.39399644309471	1.55983786089644	0.119614759472054	0.729650118458599	Exon	Caudate
e9579	ENSG00000177000.10	ENSG00000177000	MTHFR	0.047473884381457	-0.421061519433617	1.55982686215221	0.119617359389823	0.729650118458599	Exon	Caudate
e1167961	ENSG00000125675.17	ENSG00000125675	GRIA3	0.0748396049769618	0.840244269057099	1.55981843748929	0.119619350868208	0.729650118458599	Exon	Caudate
e173871	ENSG00000144366.15	ENSG00000144366	GULP1	-0.091598949293541	-1.69937418428444	-1.55981618226999	0.119619883976513	0.729650118458599	Exon	Caudate
e800453	ENSG00000165949.12	ENSG00000165949	IFI27	-0.099490052175918	0.706168778989403	-1.55981337558076	0.119620547448671	0.729650118458599	Exon	Caudate
e900730	ENSG00000157423.17	ENSG00000157423	HYDIN	-0.147514358652953	-2.44537349017489	-1.55980158918528	0.119623333661644	0.729650118458599	Exon	Caudate
e814345	ENSG00000175265.17	ENSG00000175265	GOLGA8A	-0.156172323496502	-2.10233846604047	-1.55978795684749	0.119626556304791	0.729650118458599	Exon	Caudate
e1012415	ENSG00000126934.13	ENSG00000126934	MAP2K2	0.0535122234506136	0.769771302255786	1.55975830287404	0.119633566649613	0.729650118458599	Exon	Caudate
e838747	ENSG00000167178.15	ENSG00000167178	ISLR2	0.11776191075491	-0.878566586051295	1.55974995961165	0.119635539096011	0.729650118458599	Exon	Caudate
e274333	ENSG00000283183.1	ENSG00000283183		0.111681613800114	0.665569765046639	1.55974074695072	0.11963771710827	0.729650118458599	Exon	Caudate
e223256	ENSG00000164076.16	ENSG00000164076	CAMKV	0.112597452374847	2.89161483929413	1.55973195129261	0.119639796563859	0.729650118458599	Exon	Caudate
e509467	ENSG00000132554.19	ENSG00000132554	RGS22	-0.178318593888036	-2.08395016830446	-1.55973079400991	0.119640070168922	0.729650118458599	Exon	Caudate
e608676	ENSG00000142089.15	ENSG00000142089	IFITM3	-0.105941918702644	3.44010813659379	-1.55972529942129	0.119641369207636	0.729650118458599	Exon	Caudate
e430813	ENSG00000173452.13	ENSG00000173452	TMEM196	0.114425140508095	-2.39306858547671	1.55971252733978	0.119644388844774	0.729650118458599	Exon	Caudate
e757475	ENSG00000123191.14	ENSG00000123191	ATP7B	-0.121398223944854	-3.58495222728872	-1.55970485708025	0.119646202313347	0.729650118458599	Exon	Caudate
e322528	ENSG00000039139.9	ENSG00000039139	DNAH5	-0.236247475875329	-4.03626533454483	-1.55970282772321	0.119646682114967	0.729650118458599	Exon	Caudate
e106750	ENSG00000143702.15	ENSG00000143702	CEP170	0.0521377706603187	1.25532069925218	1.55969040958964	0.119649618171746	0.729650118458599	Exon	Caudate
e492708	ENSG00000165392.9	ENSG00000165392	WRN	-0.0596159110751143	-0.589567672744576	-1.55968557040662	0.119650762329725	0.729650118458599	Exon	Caudate
e340595	ENSG00000164199.15	ENSG00000164199	ADGRV1	-0.100668377150695	-0.795831788540838	-1.55967317599359	0.119653692856716	0.729650118458599	Exon	Caudate
e67388	ENSG00000143367.15	ENSG00000143367	TUFT1	-0.115615979470926	-3.11618711108965	-1.55967264433845	0.119653818562178	0.729650118458599	Exon	Caudate
e900409	ENSG00000103051.18	ENSG00000103051	COG4	0.0361377944013911	1.32824812145358	1.55966713042638	0.119655122287194	0.729650118458599	Exon	Caudate
e584132	ENSG00000107625.12	ENSG00000107625	DDX50	0.0434645121722109	0.257270029049617	1.55966405874125	0.119655848569988	0.729650118458599	Exon	Caudate
e630259	ENSG00000149179.13	ENSG00000149179	C11orf49	0.0513167634916722	0.332943254216186	1.5596508336734	0.119658975603014	0.729650118458599	Exon	Caudate
e630272	ENSG00000149179.13	ENSG00000149179	C11orf49	0.0513167634916722	0.332943254216186	1.5596508336734	0.119658975603014	0.729650118458599	Exon	Caudate
e436835	ENSG00000006715.15	ENSG00000006715	VPS41	0.0392866695293538	1.03561596652395	1.55965080023795	0.11965898350882	0.729650118458599	Exon	Caudate
e37280	ENSG00000134717.17	ENSG00000134717	BTF3L4	-0.0455122229663729	0.247320780939144	-1.55965032770616	0.119659095238932	0.729650118458599	Exon	Caudate
e445564	ENSG00000049540.16	ENSG00000049540	ELN	-0.137814632477706	-2.40483836110612	-1.55963860318929	0.119661867526486	0.729654729257781	Exon	Caudate
e580766	ENSG00000185532.15	ENSG00000185532	PRKG1	-0.090168310882612	-1.2607772584421	-1.5596069913841	0.119669342458365	0.729688014440375	Exon	Caudate
e113637	ENSG00000118961.14	ENSG00000118961	LDAH	0.061511697623557	-0.598800404176211	1.55958732715838	0.119673992449173	0.729688997770222	Exon	Caudate
e113925	ENSG00000173960.12	ENSG00000173960	UBXN2A	0.167016210408699	-3.6385329788123	1.55958705170184	0.119674057587269	0.729688997770222	Exon	Caudate
e1082404	ENSG00000125844.15	ENSG00000125844	RRBP1	0.0732897362151822	-0.284292210431315	1.55958073034956	0.119675552425483	0.729688997770222	Exon	Caudate
e809279	ENSG00000179455.7	ENSG00000179455	MKRN3	0.0819267213511927	-1.40449294531285	1.55956012172026	0.119680425941429	0.729697993150657	Exon	Caudate
e341848	ENSG00000153113.23	ENSG00000153113	CAST	-0.047711539028465	3.27959757646189	-1.55954677759699	0.119683581634713	0.729697993150657	Exon	Caudate
e479690	ENSG00000130226.16	ENSG00000130226	DPP6	0.0731424282604388	2.26036658756215	1.55954434091362	0.119684157882359	0.729697993150657	Exon	Caudate
e687110	ENSG00000175899.14	ENSG00000175899	A2M	-0.0790670517165583	2.20522625594934	-1.55954038767771	0.119685092781911	0.729697993150657	Exon	Caudate
e559983	ENSG00000160271.14	ENSG00000160271	RALGDS	0.0458270328836354	4.56677982364633	1.55951252336127	0.119691682568492	0.729725876641485	Exon	Caudate
e489490	ENSG00000253837.1	ENSG00000253837		-0.162682453709722	-3.68462844599478	-1.55949111399363	0.119696745982293	0.729732145241449	Exon	Caudate
e646203	ENSG00000174851.14	ENSG00000174851	YIF1A	-0.0664029190149459	-0.856512057777714	-1.55949099796486	0.119696773424089	0.729732145241449	Exon	Caudate
e1080644	ENSG00000182621.17	ENSG00000182621	PLCB1	0.0730790861943745	1.68315378735172	1.55948068341513	0.119699212923047	0.729732145241449	Exon	Caudate
e135117	ENSG00000264324.1	ENSG00000264324		0.0358140014667036	2.54764129282314	1.55947407386029	0.119700776172494	0.729732145241449	Exon	Caudate
e1080517	ENSG00000182621.17	ENSG00000182621	PLCB1	0.0808022769758278	2.77015692104529	1.55946171749485	0.119703698663719	0.729737669243181	Exon	Caudate
e642967	ENSG00000162300.11	ENSG00000162300	ZFPL1	-0.0504042388890034	-0.115799647591526	-1.5594471440428	0.119707145605863	0.729746390162566	Exon	Caudate
e411754	ENSG00000146376.10	ENSG00000146376	ARHGAP18	-0.0982671793478379	-1.71424417144591	-1.55942898379738	0.119711441012808	0.729760283024901	Exon	Caudate
e1107133	ENSG00000159110.19	ENSG00000159110	IFNAR2	-0.076999808637672	-1.34606304050483	-1.55936659356751	0.119726198973983	0.729778287761846	Exon	Caudate
e797605	ENSG00000042088.13	ENSG00000042088	TDP1	0.0586272024564848	-0.19398640713598	1.55934846541768	0.119730487325963	0.729778287761846	Exon	Caudate
e1158442	ENSG00000120509.10	ENSG00000120509	PDZD11	-0.041153803191454	0.54824235284478	-1.55934836275474	0.119730511612007	0.729778287761846	Exon	Caudate
e613518	ENSG00000021762.19	ENSG00000021762	OSBPL5	-0.0810885661139886	-1.90009675739907	-1.55934589152485	0.119731096209716	0.729778287761846	Exon	Caudate
e879796	ENSG00000079616.12	ENSG00000079616	KIF22	-0.117860908447396	-3.42047949936614	-1.55934307094796	0.1197317634522	0.729778287761846	Exon	Caudate
e630596	ENSG00000165912.15	ENSG00000165912	PACSIN3	0.0695389298204321	-0.345941675970926	1.55933034479579	0.119734774017855	0.729778287761846	Exon	Caudate
e43061	ENSG00000184588.17	ENSG00000184588	PDE4B	0.0395898774521453	3.8860975987217	1.559322418224	0.119736649199555	0.729778287761846	Exon	Caudate
e693820	ENSG00000029153.14	ENSG00000029153	ARNTL2	-0.0983497883407467	-2.51389360669208	-1.55931610785143	0.119738142055022	0.729778287761846	Exon	Caudate
e958174	ENSG00000006282.20	ENSG00000006282	SPATA20	-0.100466213464137	-2.18810366845301	-1.55929548510784	0.119743020914274	0.729778287761846	Exon	Caudate
e597688	ENSG00000166169.16	ENSG00000166169	POLL	0.0545640968731849	-0.777483551376013	1.55929440230463	0.119743277084533	0.729778287761846	Exon	Caudate
e842439	ENSG00000140391.14	ENSG00000140391	TSPAN3	-0.0353688547997639	2.50611179675517	-1.55927938528335	0.119746829865205	0.729778287761846	Exon	Caudate
e357094	ENSG00000145819.15	ENSG00000145819	ARHGAP26	-0.154299343399353	-3.95073029917307	-1.55926496607506	0.119750241291144	0.729778287761846	Exon	Caudate
e26249	ENSG00000181817.5	ENSG00000181817	LSM10	-0.09862309081271	-2.67620339924979	-1.55926251056055	0.119750822246458	0.729778287761846	Exon	Caudate
e1002274	ENSG00000074695.5	ENSG00000074695	LMAN1	-0.0593000595744198	-0.184224071966211	-1.55926094562284	0.1197511924995	0.729778287761846	Exon	Caudate
e1077046	ENSG00000130726.11	ENSG00000130726	TRIM28	-0.0391560377710777	0.540182421024204	-1.5592568348699	0.119752165078462	0.729778287761846	Exon	Caudate
e921820	ENSG00000170004.16	ENSG00000170004	CHD3	0.0734514719983345	0.993008965271584	1.55925620979876	0.11975231296701	0.729778287761846	Exon	Caudate
e298661	ENSG00000138641.15	ENSG00000138641	HERC3	0.0571987641215134	1.50247097510976	1.55924891865616	0.119754038023637	0.729778287761846	Exon	Caudate
e1167422	ENSG00000186416.13	ENSG00000186416	NKRF	0.0655143593339865	3.01342579247008	1.55922825841916	0.119758926263311	0.729778287761846	Exon	Caudate
e531005	ENSG00000137073.20	ENSG00000137073	UBAP2	-0.0515743471586301	-0.988274882622097	-1.5592164538247	0.119761719316563	0.729778287761846	Exon	Caudate
e672960	ENSG00000149403.11	ENSG00000149403	GRIK4	0.0601977097053718	0.182084260907296	1.55919473215587	0.119766858955874	0.729778287761846	Exon	Caudate
e560392	ENSG00000148248.13	ENSG00000148248	SURF4	-0.0418171924947453	0.85515493827883	-1.55918851626533	0.119768329751184	0.729778287761846	Exon	Caudate
e879570	ENSG00000181625.17	ENSG00000181625	SLX1B	-0.200593120240272	-3.32407999952842	-1.55918542100697	0.119769062152174	0.729778287761846	Exon	Caudate
e981650	ENSG00000184009.9	ENSG00000184009	ACTG1	-0.052458705788866	3.56351242650866	-1.55917345331004	0.119771893985464	0.729778287761846	Exon	Caudate
e1069386	ENSG00000198482.10	ENSG00000198482	ZNF808	0.0519239706865431	0.46096736053275	1.55916603193129	0.119773650081397	0.729778287761846	Exon	Caudate
e793515	ENSG00000198208.11	ENSG00000198208	RPS6KL1	0.0602303650006483	-0.317190235256773	1.5591488804947	0.119777708645706	0.729778287761846	Exon	Caudate
e529057	ENSG00000188352.12	ENSG00000188352	FOCAD	0.0654895241427011	0.744394080023606	1.55913899215042	0.11978004858521	0.729778287761846	Exon	Caudate
e244100	ENSG00000065485.18	ENSG00000065485	PDIA5	-0.132142365256229	-3.46829681032821	-1.55913381608784	0.119781273442952	0.729778287761846	Exon	Caudate
e244138	ENSG00000065485.18	ENSG00000065485	PDIA5	-0.132142365256229	-3.46829681032821	-1.55913381608784	0.119781273442952	0.729778287761846	Exon	Caudate
e587979	ENSG00000035403.16	ENSG00000035403	VCL	-0.066006943971538	-0.588819477117992	-1.55913278417813	0.119781517634103	0.729778287761846	Exon	Caudate
e899167	ENSG00000198373.12	ENSG00000198373	WWP2	0.0471084680577202	-0.474821513328141	1.55912818853047	0.119782605153094	0.729778287761846	Exon	Caudate
e150190	ENSG00000125633.10	ENSG00000125633	CCDC93	-0.0487711897297044	-0.556398508644897	-1.559124630837	0.119783447054823	0.729778287761846	Exon	Caudate
e970691	ENSG00000133195.11	ENSG00000133195	SLC39A11	-0.139267608341994	-3.53436538159161	-1.55911997904372	0.119784547874165	0.729778287761846	Exon	Caudate
e870484	ENSG00000183889.12	ENSG00000183889		-0.185657739569121	-3.67261148100957	-1.55911173653135	0.119786498435455	0.729778287761846	Exon	Caudate
e856531	ENSG00000103227.18	ENSG00000103227	LMF1	-0.0717920479968919	0.0978932625342354	-1.55909884442947	0.119789549355677	0.729778287761846	Exon	Caudate
e981673	ENSG00000184009.9	ENSG00000184009	ACTG1	-0.0524604065622779	3.56355320802003	-1.55909114100803	0.119791372402099	0.729778287761846	Exon	Caudate
e428950	ENSG00000106443.15	ENSG00000106443	PHF14	0.0524434332958667	1.16261571942961	1.55908279891078	0.119793346618386	0.729778287761846	Exon	Caudate
e308935	ENSG00000153130.17	ENSG00000153130	SCOC	0.0513126557056298	2.87466570175143	1.55907183992092	0.119795940179689	0.729778287761846	Exon	Caudate
e766697	ENSG00000129566.12	ENSG00000129566	TEP1	0.092331465705589	-2.43415917076137	1.5590631868984	0.11979798804053	0.729778287761846	Exon	Caudate
e685786	ENSG00000177575.12	ENSG00000177575	CD163	-0.215985977884922	-1.95036165827288	-1.55905975267081	0.119798800806961	0.729778287761846	Exon	Caudate
e630260	ENSG00000149179.13	ENSG00000149179	C11orf49	-0.1399625683902	-3.74921293785685	-1.55905888165916	0.11979900694688	0.729778287761846	Exon	Caudate
e495930	ENSG00000029534.19	ENSG00000029534	ANK1	0.154547304049788	-3.66856541344443	1.55905564131975	0.119799773831498	0.729778287761846	Exon	Caudate
e466544	ENSG00000077063.10	ENSG00000077063	CTTNBP2	0.0584378428258706	0.554889411100095	1.55905523411211	0.119799870204784	0.729778287761846	Exon	Caudate
e997763	ENSG00000167216.16	ENSG00000167216	KATNAL2	0.077686905906417	-1.62863995414462	1.55903822462678	0.11980389587136	0.729778287761846	Exon	Caudate
e1082982	ENSG00000089091.16	ENSG00000089091	DZANK1	0.0697894876539157	-1.33798258476647	1.55903304185073	0.119805122509765	0.729778287761846	Exon	Caudate
e823281	ENSG00000171766.15	ENSG00000171766	GATM	0.0823180965743871	4.72109090161905	1.55901675213636	0.11980897795755	0.729778287761846	Exon	Caudate
e637986	ENSG00000149499.11	ENSG00000149499	EML3	-0.0727296952849172	-0.772938579627729	-1.55901285244117	0.119809900951449	0.729778287761846	Exon	Caudate
e132789	ENSG00000075340.22	ENSG00000075340	ADD2	0.0906670319744834	1.6343929143764	1.55900955091728	0.11981068237238	0.729778287761846	Exon	Caudate
e223015	ENSG00000173540.12	ENSG00000173540	GMPPB	-0.0794997238966629	-2.3329540322642	-1.5589953444951	0.119814044864051	0.729778287761846	Exon	Caudate
e900371	ENSG00000103051.18	ENSG00000103051	COG4	0.0361213288205875	1.3285567914912	1.55899498972615	0.119814128834604	0.729778287761846	Exon	Caudate
e465727	ENSG00000105971.14	ENSG00000105971	CAV2	-0.0888851894999199	-1.32031144551387	-1.55899038575377	0.119815218556793	0.729778287761846	Exon	Caudate
e466587	ENSG00000128534.7	ENSG00000128534	LSM8	-0.0514525832715725	-0.556576701156414	-1.55897335686334	0.119819249222054	0.729790385591016	Exon	Caudate
e645852	ENSG00000087365.15	ENSG00000087365	SF3B2	0.0489040647049925	0.960101468245832	1.55896435088047	0.119821380942638	0.729790385591016	Exon	Caudate
e1028747	ENSG00000123146.19	ENSG00000123146	ADGRE5	-0.135510092300796	-2.43522627336299	-1.55895643642483	0.119823254322806	0.729790385591016	Exon	Caudate
e563808	ENSG00000107331.16	ENSG00000107331	ABCA2	0.0787086955021944	2.69281508722259	1.55894330535521	0.119826362545104	0.72979696385166	Exon	Caudate
e702196	ENSG00000123416.15	ENSG00000123416	TUBA1B	0.0551621711806317	3.5291795608226	1.55892274841946	0.119831228652706	0.72979696385166	Exon	Caudate
e509277	ENSG00000132549.18	ENSG00000132549	VPS13B	0.0491619811067519	-0.560792925909218	1.55891801706065	0.119832348651988	0.72979696385166	Exon	Caudate
e947354	ENSG00000033627.15	ENSG00000033627	ATP6V0A1	0.043634004359315	2.2378436044623	1.5589090704613	0.119834466498396	0.72979696385166	Exon	Caudate
e562851	ENSG00000172889.15	ENSG00000172889	EGFL7	-0.0891244101951692	-0.499091870448483	-1.55890776027375	0.11983477664955	0.72979696385166	Exon	Caudate
e911570	ENSG00000159842.14	ENSG00000159842	ABR	-0.0449377120794548	2.2928255823209	-1.55889863895601	0.119836935890132	0.72979696385166	Exon	Caudate
e695810	ENSG00000139132.14	ENSG00000139132	FGD4	0.0418070255854835	0.524891427752469	1.55888531737184	0.119840089492203	0.72979696385166	Exon	Caudate
e1128867	ENSG00000184792.15	ENSG00000184792	OSBP2	0.133962291756437	-2.98334355962396	1.55888284325324	0.11984067519441	0.72979696385166	Exon	Caudate
e630245	ENSG00000149179.13	ENSG00000149179	C11orf49	0.0512850527739175	0.333034146696751	1.55887090765431	0.119843500760194	0.72979696385166	Exon	Caudate
e662675	ENSG00000137672.12	ENSG00000137672	TRPC6	-0.148938652333275	-3.70861983614565	-1.55885991030423	0.119846104256649	0.72979696385166	Exon	Caudate
e823289	ENSG00000171766.15	ENSG00000171766	GATM	0.0823099370781393	4.72108140093914	1.5588445993635	0.119849729020255	0.72979696385166	Exon	Caudate
e404353	ENSG00000112159.11	ENSG00000112159	MDN1	0.0483330420363826	0.126334584133803	1.55883910508268	0.11985102977579	0.72979696385166	Exon	Caudate
e1129588	ENSG00000182541.17	ENSG00000182541	LIMK2	-0.0910511912212451	-0.479488784168591	-1.55883898963932	0.1198510571068	0.72979696385166	Exon	Caudate
e186137	ENSG00000115568.15	ENSG00000115568	ZNF142	0.0395738667385432	0.141403376648725	1.55883261692595	0.119852565842947	0.72979696385166	Exon	Caudate
e253463	ENSG00000114126.17	ENSG00000114126	TFDP2	-0.0576702759414541	-0.219916887565936	-1.55879639217887	0.119861142314238	0.729836907455393	Exon	Caudate
e30296	ENSG00000117385.15	ENSG00000117385	P3H1	0.0770708548014304	-2.02276779683344	1.55878676093765	0.119863422661567	0.729838513134575	Exon	Caudate
e560135	ENSG00000148288.11	ENSG00000148288	GBGT1	-0.0711475103127553	-0.382096819951315	-1.55875436261035	0.119871093723759	0.729864093780793	Exon	Caudate
e194852	ENSG00000132321.16	ENSG00000132321	IQCA1	-0.0796012738412514	1.20540862653846	-1.55874935206226	0.11987228012274	0.729864093780793	Exon	Caudate
e672768	ENSG00000196914.8	ENSG00000196914	ARHGEF12	-0.0399723591440485	2.64388068784066	-1.55873229767631	0.119876318334222	0.729864093780793	Exon	Caudate
e466538	ENSG00000077063.10	ENSG00000077063	CTTNBP2	0.0489365759989198	2.2907761526724	1.55873067712459	0.119876702061052	0.729864093780793	Exon	Caudate
e198622	ENSG00000006607.13	ENSG00000006607	FARP2	-0.0614602989824051	-0.95985704047024	-1.55872132866752	0.119878915680222	0.729864093780793	Exon	Caudate
e236728	ENSG00000080819.6	ENSG00000080819	CPOX	0.0735780615051086	0.103495509333182	1.55870219955189	0.119883445359622	0.729864093780793	Exon	Caudate
e960699	ENSG00000108924.13	ENSG00000108924	HLF	0.0732340170802496	5.17217262397933	1.55870158495759	0.119883590894725	0.729864093780793	Exon	Caudate
e317452	ENSG00000248206.1	ENSG00000248206		-0.124357963975744	-3.1690815956168	-1.55870088104347	0.119883757580813	0.729864093780793	Exon	Caudate
e718101	ENSG00000183735.9	ENSG00000183735	TBK1	0.055592051958712	-0.462879350976346	1.55869160089772	0.119885955126128	0.729865194661231	Exon	Caudate
e1144274	ENSG00000073464.11	ENSG00000073464	CLCN4	0.0540920402790774	1.28936046632623	1.55867782950557	0.119889216260251	0.729872770519937	Exon	Caudate
e329110	ENSG00000213949.8	ENSG00000213949	ITGA1	-0.0958115897026832	-1.4735292948426	-1.55866256267053	0.119892831604204	0.729874026710578	Exon	Caudate
e609280	ENSG00000161328.10	ENSG00000161328	LRRC56	-0.106114575588981	-1.72459577374302	-1.55864592175142	0.119896772443067	0.729874026710578	Exon	Caudate
e462791	ENSG00000146776.14	ENSG00000146776	ATXN7L1	0.0728435804524109	-1.69467570432222	1.5586270507766	0.119901241518429	0.729874026710578	Exon	Caudate
e569595	ENSG00000165609.12	ENSG00000165609	NUDT5	0.0536201803506021	-0.340042447760489	1.55862657450204	0.119901354312753	0.729874026710578	Exon	Caudate
e530548	ENSG00000086065.13	ENSG00000086065	CHMP5	0.0369466940903654	1.38846618185422	1.55862263933986	0.119902286265711	0.729874026710578	Exon	Caudate
e854622	ENSG00000103326.11	ENSG00000103326	CAPN15	0.119083496214968	-2.50760139130086	1.55860662917456	0.11990607796508	0.729874026710578	Exon	Caudate
e5802	ENSG00000069424.14	ENSG00000069424	KCNAB2	0.0984579167738159	1.31834002663562	1.55859895397811	0.119907895720999	0.729874026710578	Exon	Caudate
e572945	ENSG00000120549.17	ENSG00000120549	KIAA1217	0.0986902223946181	-1.54377338874326	1.55859515072596	0.119908796472629	0.729874026710578	Exon	Caudate
e898104	ENSG00000132600.16	ENSG00000132600	PRMT7	-0.0539350343633877	-0.667070708783039	-1.55859073609101	0.11990984202913	0.729874026710578	Exon	Caudate
e120628	ENSG00000150938.9	ENSG00000150938	CRIM1	-0.0466806306998946	2.14451446619514	-1.55858825673837	0.119910429238984	0.729874026710578	Exon	Caudate
e768246	ENSG00000165801.9	ENSG00000165801	ARHGEF40	0.0673695629065964	-0.595724096713676	1.55857968070072	0.119912460405087	0.729874026710578	Exon	Caudate
e446707	ENSG00000263001.5	ENSG00000263001	GTF2I	0.0753516028671943	0.76436782720665	1.55857042200051	0.119914653284739	0.729874026710578	Exon	Caudate
e100655	ENSG00000143819.12	ENSG00000143819	EPHX1	-0.0660384866444266	0.215127106428563	-1.55855931391457	0.119917284224316	0.729874026710578	Exon	Caudate
e238418	ENSG00000170017.12	ENSG00000170017	ALCAM	0.0447551818802884	2.38340384232224	1.55855773991382	0.119917657028567	0.729874026710578	Exon	Caudate
e259093	ENSG00000113810.15	ENSG00000113810	SMC4	-0.0785355225963976	-1.97028686709716	-1.55854575129647	0.119920496579032	0.729879034600716	Exon	Caudate
e724888	ENSG00000257752.1	ENSG00000257752		0.127710007359456	-3.16693004549498	1.55852427083803	0.119925584441042	0.729897726120512	Exon	Caudate
e572032	ENSG00000078114.18	ENSG00000078114	NEBL	-0.105498440119741	-2.98424629429884	-1.55849763447769	0.119931893765825	0.729907029967992	Exon	Caudate
e1167429	ENSG00000186416.13	ENSG00000186416	NKRF	0.0654750136535375	3.01240855905605	1.5584840831502	0.119935103753716	0.729907029967992	Exon	Caudate
e760235	ENSG00000234377.7	ENSG00000234377	RNF219-AS1	0.100239978869291	-1.56916575310442	1.55848113045285	0.119935803186609	0.729907029967992	Exon	Caudate
e688222	ENSG00000205810.8	ENSG00000205810	KLRC3	0.113013767740447	-1.4543068517285	1.55847705952062	0.11993676751146	0.729907029967992	Exon	Caudate
e882861	ENSG00000103496.14	ENSG00000103496	STX4	0.0588893061073858	0.688040155959774	1.55847524522071	0.119937197285868	0.729907029967992	Exon	Caudate
e791913	ENSG00000184227.7	ENSG00000184227	ACOT1	0.115241710105011	-1.11703235972604	1.55846196555728	0.119940343031687	0.729913900108772	Exon	Caudate
e718772	ENSG00000155974.11	ENSG00000155974	GRIP1	0.136169774935432	-3.33090872867322	1.55843050770883	0.119947795165767	0.729924346913547	Exon	Caudate
e82965	ENSG00000094975.13	ENSG00000094975	SUCO	-0.0473206050271186	-0.277709425604621	-1.55842722749784	0.119948572244701	0.729924346913547	Exon	Caudate
e119177	ENSG00000172954.13	ENSG00000172954	LCLAT1	-0.0621024789959441	0.0657669259213936	-1.55842159929972	0.119949905568829	0.729924346913547	Exon	Caudate
e723440	ENSG00000139304.12	ENSG00000139304	PTPRQ	-0.166842319203642	-3.50046792112074	-1.55842066376669	0.119950127198395	0.729924346913547	Exon	Caudate
e907899	ENSG00000167508.11	ENSG00000167508	MVD	0.0499311882846054	-0.582858405018663	1.55838047588736	0.11995964808798	0.729970009761856	Exon	Caudate
e464768	ENSG00000128512.19	ENSG00000128512	DOCK4	0.0621252796818546	2.23769048454415	1.55836730085336	0.119962769507742	0.729976730125906	Exon	Caudate
e1129519	ENSG00000182541.17	ENSG00000182541	LIMK2	-0.0918255788400746	-0.363280222599379	-1.55834856245243	0.119967209106464	0.729979536766423	Exon	Caudate
e35071	ENSG00000079277.19	ENSG00000079277	MKNK1	-0.078002572714831	-2.13749963083591	-1.55834832731457	0.119967264817361	0.729979536766423	Exon	Caudate
e702634	ENSG00000187778.13	ENSG00000187778	MCRS1	0.036975200621323	0.65680713448727	1.55833932227682	0.119969398384139	0.729980245822129	Exon	Caudate
e559256	ENSG00000130714.15	ENSG00000130714	POMT1	-0.0636578700794599	-1.26924769182087	-1.55832120583334	0.119973690809876	0.729994090686292	Exon	Caudate
e975687	ENSG00000167880.7	ENSG00000167880	EVPL	0.170048275504625	-3.58276814536701	1.55828744514972	0.119981690231159	0.729998359048393	Exon	Caudate
e975707	ENSG00000167880.7	ENSG00000167880	EVPL	0.170048275504625	-3.58276814536701	1.55828744514972	0.119981690231159	0.729998359048393	Exon	Caudate
e110899	ENSG00000119185.12	ENSG00000119185	ITGB1BP1	0.0707384945351011	0.0703059827638729	1.55828088046344	0.119983245748686	0.729998359048393	Exon	Caudate
e643304	ENSG00000162298.17	ENSG00000162298	SYVN1	0.102711901604734	-1.51159803859184	1.55827668976125	0.119984238753508	0.729998359048393	Exon	Caudate
e571526	ENSG00000136738.14	ENSG00000136738	STAM	0.0526885843703225	-0.179341759818718	1.55827568114013	0.119984477751562	0.729998359048393	Exon	Caudate
e71928	ENSG00000176444.18	ENSG00000176444	CLK2	0.0533300600012531	-0.514222178729596	1.55825955016888	0.119988300120532	0.730004395388286	Exon	Caudate
e613550	ENSG00000021762.19	ENSG00000021762	OSBPL5	-0.0851427662415104	-2.05288377052155	-1.55825446923461	0.119989504110359	0.730004395388286	Exon	Caudate
e695795	ENSG00000139132.14	ENSG00000139132	FGD4	0.0393609983718888	0.653761213675584	1.55822782716338	0.119995817432073	0.730012466235892	Exon	Caudate
e893027	ENSG00000179776.17	ENSG00000179776	CDH5	-0.133693217100498	-2.7050608866064	-1.55822313169889	0.119996930134564	0.730012466235892	Exon	Caudate
e667103	ENSG00000149292.16	ENSG00000149292	TTC12	-0.100789771831411	-2.27751018474897	-1.55819066549641	0.120004623998845	0.730012466235892	Exon	Caudate
e411520	ENSG00000152894.14	ENSG00000152894	PTPRK	-0.142153302104477	-2.92280056970332	-1.55818607463825	0.120005711975048	0.730012466235892	Exon	Caudate
e455041	ENSG00000196367.12	ENSG00000196367	TRRAP	0.0467698535799226	0.003746983276716	1.55817766374739	0.120007705271536	0.730012466235892	Exon	Caudate
e805488	ENSG00000126215.13	ENSG00000126215	XRCC3	0.115194453486172	-3.23217567951987	1.55817455690403	0.120008441568727	0.730012466235892	Exon	Caudate
e753656	ENSG00000215483.9	ENSG00000215483	LINC00598	-0.144646316512721	-3.40096854539655	-1.55815671224499	0.120012670679923	0.730012466235892	Exon	Caudate
e788609	ENSG00000054690.13	ENSG00000054690	PLEKHH1	0.112630027482976	1.17013940229616	1.5581502937385	0.120014191868354	0.730012466235892	Exon	Caudate
e979838	ENSG00000275479.1	ENSG00000275479		0.137253640932879	-3.4101736439042	1.55814401379878	0.120015680231079	0.730012466235892	Exon	Caudate
e207246	ENSG00000182568.16	ENSG00000182568	SATB1	-0.0441881977612413	0.681237467092478	-1.55813817763243	0.120017063431321	0.730012466235892	Exon	Caudate
e160158	ENSG00000157827.19	ENSG00000157827	FMNL2	0.0628664242269182	1.92634728037958	1.55812147748086	0.120021021518945	0.730012466235892	Exon	Caudate
e758760	ENSG00000276644.4	ENSG00000276644	DACH1	0.0873131702381766	-0.0391809554036341	1.55810133879474	0.120025794706978	0.730012466235892	Exon	Caudate
e178213	ENSG00000155744.9	ENSG00000155744	FAM126B	0.0964667253812035	-1.7231185193815	1.55809965754044	0.120026193197663	0.730012466235892	Exon	Caudate
e754908	ENSG00000133112.16	ENSG00000133112	TPT1	-0.0555201319970019	5.21233648738033	-1.5580986150101	0.120026440298597	0.730012466235892	Exon	Caudate
e52235	ENSG00000233184.6	ENSG00000233184		0.0827401105156234	-1.28307596223288	1.55809839224498	0.12002649309852	0.730012466235892	Exon	Caudate
e1044693	ENSG00000232677.6	ENSG00000232677	LINC00665	0.057893774441445	0.279319413326677	1.55809754082239	0.120026694903391	0.730012466235892	Exon	Caudate
e645898	ENSG00000087365.15	ENSG00000087365	SF3B2	0.0490334711025755	0.950655103490383	1.55809702837536	0.120026816364127	0.730012466235892	Exon	Caudate
e100497	ENSG00000143815.14	ENSG00000143815	LBR	-0.0770450620663521	-1.06067109478866	-1.55807575587899	0.120031858478975	0.730012466235892	Exon	Caudate
e131157	ENSG00000115977.18	ENSG00000115977	AAK1	0.0594711655998854	0.366028996112217	1.55807045526089	0.120033114884244	0.730012466235892	Exon	Caudate
e1163917	ENSG00000102409.9	ENSG00000102409	BEX4	0.0505352912568623	2.76740371439299	1.55806787322998	0.120033726906658	0.730012466235892	Exon	Caudate
e920333	ENSG00000181222.15	ENSG00000181222	POLR2A	-0.0445581803685797	1.37480532350488	-1.55805944480679	0.120035724724721	0.730012466235892	Exon	Caudate
e115023	ENSG00000119772.16	ENSG00000119772	DNMT3A	0.060416101394443	-0.544663323076125	1.55804575857618	0.120038968874598	0.730012466235892	Exon	Caudate
e118136	ENSG00000119760.15	ENSG00000119760	SUPT7L	0.0382376924490952	1.21521132489624	1.55803906599554	0.120040555292269	0.730012466235892	Exon	Caudate
e780705	ENSG00000125375.14	ENSG00000125375	ATP5S	-0.0452256707978053	3.27511883394368	-1.55802079117854	0.120044887261654	0.730012466235892	Exon	Caudate
e193630	ENSG00000085978.21	ENSG00000085978	ATG16L1	0.0674199625639135	-0.85170330891605	1.55801940552279	0.120045215730601	0.730012466235892	Exon	Caudate
e515090	ENSG00000170873.18	ENSG00000170873	MTSS1	0.0526304868160927	0.506411895145649	1.55801748100762	0.120045671937053	0.730012466235892	Exon	Caudate
e255217	ENSG00000163755.8	ENSG00000163755	HPS3	-0.0710019958622321	-1.7673605719797	-1.55800906992275	0.120047665801292	0.730012466235892	Exon	Caudate
e664595	ENSG00000149311.17	ENSG00000149311	ATM	0.0528756608166045	0.641628557701838	1.5579808328518	0.120054359644991	0.730012466235892	Exon	Caudate
e402171	ENSG00000083097.14	ENSG00000083097	DOPEY1	-0.0660317452560164	-1.19637722570084	-1.55797347972832	0.120056102815132	0.730012466235892	Exon	Caudate
e851179	ENSG00000173575.19	ENSG00000173575	CHD2	-0.150985658995018	-3.55690849466139	-1.55797068327017	0.120056765763437	0.730012466235892	Exon	Caudate
e737085	ENSG00000123064.12	ENSG00000123064	DDX54	-0.0700584429782639	-1.51614369444545	-1.55796092039232	0.120059080243419	0.730012466235892	Exon	Caudate
e1008574	ENSG00000115286.19	ENSG00000115286	NDUFS7	0.0953079431123297	-1.02801330169893	1.55795172227139	0.120061260868882	0.730012466235892	Exon	Caudate
e453028	ENSG00000234545.7	ENSG00000234545	FAM133B	0.0466938749274096	0.292828185485569	1.55794432417916	0.120063014778865	0.730012466235892	Exon	Caudate
e296462	ENSG00000168152.12	ENSG00000168152	THAP9	0.102466343581539	-2.680485351788	1.55793428513983	0.120065394826185	0.730012466235892	Exon	Caudate
e857355	ENSG00000090581.9	ENSG00000090581	GNPTG	-0.035748467942987	1.50889993474984	-1.55792858610329	0.120066745965658	0.730012466235892	Exon	Caudate
e863922	ENSG00000262246.5	ENSG00000262246	CORO7	0.0699923081301409	-0.800253901392858	1.55792754010114	0.120066993955327	0.730012466235892	Exon	Caudate
e207686	ENSG00000183960.8	ENSG00000183960	KCNH8	0.120440097925451	-0.317726271377766	1.55791835473441	0.12006917166993	0.730012466235892	Exon	Caudate
e754854	ENSG00000133112.16	ENSG00000133112	TPT1	-0.0555090215197278	5.21274228497377	-1.55791767404182	0.120069333053311	0.730012466235892	Exon	Caudate
e941160	ENSG00000276234.4	ENSG00000276234	TADA2A	-0.0388668679897913	0.459316134997881	-1.55789861491089	0.120073851795202	0.730012466235892	Exon	Caudate
e373038	ENSG00000137266.14	ENSG00000137266	SLC22A23	0.0515733629160648	0.647383435488146	1.55789658475371	0.12007433313438	0.730012466235892	Exon	Caudate
e831743	ENSG00000103657.13	ENSG00000103657	HERC1	0.0483363783073897	1.12890783377946	1.55789298042622	0.120075187704479	0.730012466235892	Exon	Caudate
e1076437	ENSG00000121413.12	ENSG00000121413	ZSCAN18	0.0443447862783211	2.13034025254875	1.55789145218618	0.120075550044874	0.730012466235892	Exon	Caudate
e8299	ENSG00000054523.17	ENSG00000054523	KIF1B	0.0333159937138236	3.18415484203043	1.55788220718334	0.1200777420212	0.730013529232244	Exon	Caudate
e1055054	ENSG00000124444.15	ENSG00000124444	ZNF576	0.0713424199926583	-1.38897052480897	1.55784904021127	0.120085606119441	0.73003970596906	Exon	Caudate
e493989	ENSG00000147548.16	ENSG00000147548	WHSC1L1	0.0422522386929433	0.314660847022079	1.55784703255941	0.120086082159351	0.73003970596906	Exon	Caudate
e767824	ENSG00000165795.22	ENSG00000165795	NDRG2	-0.0587962730345477	3.59825835673845	-1.55782976186321	0.120090177323393	0.730052338315144	Exon	Caudate
e1099702	ENSG00000179242.15	ENSG00000179242	CDH4	-0.0739208057872308	-0.82313054647899	-1.55778853484025	0.120099953367433	0.730071805018897	Exon	Caudate
e119131	ENSG00000119801.12	ENSG00000119801	YPEL5	0.0374192851708236	3.24398062839671	1.55778633226091	0.120100475676269	0.730071805018897	Exon	Caudate
e467143	ENSG00000230316.6	ENSG00000230316	FEZF1-AS1	-0.080661771128891	-1.29252754213612	-1.55777184593734	0.120103910936308	0.730071805018897	Exon	Caudate
e476091	ENSG00000196511.13	ENSG00000196511	TPK1	-0.127081659692087	-3.18309636150715	-1.55776298463001	0.120106012328451	0.730071805018897	Exon	Caudate
e470016	ENSG00000146842.16	ENSG00000146842	TMEM209	-0.0648449816554254	-0.582783543971933	-1.55776281718215	0.120106052037726	0.730071805018897	Exon	Caudate
e754886	ENSG00000133112.16	ENSG00000133112	TPT1	-0.0555044521355676	5.21222094344366	-1.5577514195618	0.12010875494055	0.730071805018897	Exon	Caudate
e1046270	ENSG00000011332.19	ENSG00000011332	DPF1	0.0720283022468798	-0.101550816478305	1.55773836531009	0.120111850766021	0.730071805018897	Exon	Caudate
e564158	ENSG00000107331.16	ENSG00000107331	ABCA2	0.0818985704653358	2.33539886528396	1.55773422342878	0.120112833029351	0.730071805018897	Exon	Caudate
e169485	ENSG00000079156.16	ENSG00000079156	OSBPL6	0.0528433564562253	0.143725826004338	1.55773162500395	0.120113449259173	0.730071805018897	Exon	Caudate
e306676	ENSG00000123737.12	ENSG00000123737	EXOSC9	-0.0715946996978262	-1.63275253557522	-1.55772432698215	0.120115180035891	0.730071805018897	Exon	Caudate
e343105	ENSG00000145730.20	ENSG00000145730	PAM	0.0733754114455368	2.33194961418098	1.55772268389653	0.120115569707798	0.730071805018897	Exon	Caudate
e396415	ENSG00000170899.10	ENSG00000170899	GSTA4	0.0429549970711138	1.20400852096179	1.55769171505387	0.120122914421448	0.730101708206671	Exon	Caudate
e345247	ENSG00000164221.12	ENSG00000164221	CCDC112	0.139711845050223	-3.47087389864858	1.55768014022827	0.120125659651134	0.730101708206671	Exon	Caudate
e809517	ENSG00000224078.12	ENSG00000224078	SNHG14	0.0726830414936964	2.6187920437779	1.55767127037835	0.120127763368501	0.730101708206671	Exon	Caudate
e1048998	ENSG00000063322.13	ENSG00000063322	MED29	-0.0441344145202908	0.177537070693208	-1.55766791561632	0.120128559045784	0.730101708206671	Exon	Caudate
e140456	ENSG00000163060.7	ENSG00000163060	TEKT4	-0.296532730023267	-4.58608301803836	-1.55763648310658	0.12013601436121	0.73012455901503	Exon	Caudate
e608682	ENSG00000142089.15	ENSG00000142089	IFITM3	-0.10582943712502	3.43175916261677	-1.55763490889796	0.120136387749224	0.73012455901503	Exon	Caudate
e410796	ENSG00000066651.17	ENSG00000066651	TRMT11	-0.050478770363668	0.461935827294181	-1.55760869782086	0.120142604913151	0.73012455901503	Exon	Caudate
e669117	ENSG00000177103.13	ENSG00000177103	DSCAML1	0.0952828866352489	-1.71910612120626	1.55760496704654	0.120143489858642	0.73012455901503	Exon	Caudate
e599038	ENSG00000156374.14	ENSG00000156374	PCGF6	-0.0900072902623437	-2.39677329075467	-1.5576036030777	0.120143813395456	0.73012455901503	Exon	Caudate
e307997	ENSG00000077684.15	ENSG00000077684	JADE1	-0.0453716610299883	0.228963626084497	-1.55760103114911	0.120144423465205	0.73012455901503	Exon	Caudate
e52329	ENSG00000060718.19	ENSG00000060718	COL11A1	0.0907698409490268	-1.68394952284115	1.55758171030923	0.120149006508533	0.730140150090399	Exon	Caudate
e331142	ENSG00000113448.17	ENSG00000113448	PDE4D	-0.0519208236888417	3.21988274205566	-1.55755826099417	0.120154569040715	0.730147517412332	Exon	Caudate
e1060060	ENSG00000118160.13	ENSG00000118160	SLC8A2	0.120215646240504	-1.9001943540069	1.55755484352606	0.120155379732738	0.730147517412332	Exon	Caudate
e574065	ENSG00000099246.16	ENSG00000099246	RAB18	0.0871284542691225	-2.15830378489354	1.55752412663728	0.120162666588218	0.730147517412332	Exon	Caudate
e684639	ENSG00000111674.8	ENSG00000111674	ENO2	0.075274785409687	2.04207455818891	1.55752098731707	0.120163411337263	0.730147517412332	Exon	Caudate
e1014639	ENSG00000196365.11	ENSG00000196365	LONP1	0.0471538763266793	0.179054903683856	1.55752049371836	0.120163528435292	0.730147517412332	Exon	Caudate
e650414	ENSG00000132740.8	ENSG00000132740	IGHMBP2	-0.0913870421181645	-2.1621678824125	-1.55751831929512	0.120164044281858	0.730147517412332	Exon	Caudate
e832387	ENSG00000103671.9	ENSG00000103671	TRIP4	-0.0455599924401638	-0.105669234074256	-1.55751452934271	0.120164943390618	0.730147517412332	Exon	Caudate
e754913	ENSG00000133112.16	ENSG00000133112	TPT1	-0.0554968592046607	5.21263545774509	-1.55750763814751	0.120166578235772	0.730147517412332	Exon	Caudate
e797175	ENSG00000274492.1	ENSG00000274492		0.0864651811362473	-1.71031384457806	1.55749872573097	0.120168692614951	0.730147517412332	Exon	Caudate
e854180	ENSG00000185615.15	ENSG00000185615	PDIA2	0.157716206395989	-2.12663415317704	1.55747212053737	0.120175004597497	0.730147517412332	Exon	Caudate
e1101690	ENSG00000258366.7	ENSG00000258366	RTEL1	-0.0752363778823888	-1.4018740801433	-1.55744572007267	0.120181268266476	0.730147517412332	Exon	Caudate
e754866	ENSG00000133112.16	ENSG00000133112	TPT1	-0.0554938400994714	5.21270626861473	-1.55743591676271	0.120183594226039	0.730147517412332	Exon	Caudate
e224420	ENSG00000214706.10	ENSG00000214706	IFRD2	0.0604756287918739	-0.905353276934764	1.5574326655051	0.120184365635936	0.730147517412332	Exon	Caudate
e8912	ENSG00000120948.15	ENSG00000120948	TARDBP	0.069480646848927	-0.491133402099324	1.55740518569517	0.120190885790699	0.730147517412332	Exon	Caudate
e501797	ENSG00000121022.13	ENSG00000121022	COPS5	0.0444079199574007	0.760893011807197	1.55739586361103	0.120193097711633	0.730147517412332	Exon	Caudate
e297780	ENSG00000163633.10	ENSG00000163633	C4orf36	0.133263661347387	-3.68644234861781	1.55739322293179	0.120193724291247	0.730147517412332	Exon	Caudate
e1153233	ENSG00000126768.12	ENSG00000126768	TIMM17B	0.0496020217346536	1.54843000006639	1.55737888567385	0.120197126276529	0.730147517412332	Exon	Caudate
e231592	ENSG00000163684.11	ENSG00000163684	RPP14	-0.0854422759394763	-1.43270658290597	-1.55736168261072	0.120201208368093	0.730147517412332	Exon	Caudate
e758761	ENSG00000276644.4	ENSG00000276644	DACH1	0.0955916947818607	4.20988861619705	1.55735856207591	0.120201948847251	0.730147517412332	Exon	Caudate
e754860	ENSG00000133112.16	ENSG00000133112	TPT1	-0.0554857010634043	5.2127893406376	-1.55734414239263	0.120205370574894	0.730147517412332	Exon	Caudate
e274634	ENSG00000185619.18	ENSG00000185619	PCGF3	0.0426985679230497	0.740372171669638	1.55733342347106	0.120207914177609	0.730147517412332	Exon	Caudate
e264068	ENSG00000078070.12	ENSG00000078070	MCCC1	-0.032522857716542	0.844950635901257	-1.5573331474765	0.120207979671745	0.730147517412332	Exon	Caudate
e340522	ENSG00000164199.15	ENSG00000164199	ADGRV1	-0.0957466347498624	-0.564230917604988	-1.55733292520111	0.120208032418221	0.730147517412332	Exon	Caudate
e976540	ENSG00000161544.9	ENSG00000161544	CYGB	0.0915576259959185	0.780022748292691	1.55732730275519	0.120209366643963	0.730147517412332	Exon	Caudate
e1170216	ENSG00000156500.14	ENSG00000156500	FAM122C	-0.122862406271491	-3.28440840823504	-1.55732139176788	0.120210769354118	0.730147517412332	Exon	Caudate
e960423	ENSG00000141198.13	ENSG00000141198	TOM1L1	-0.0822325391734045	-2.05830862088733	-1.55731918744239	0.120211292456109	0.730147517412332	Exon	Caudate
e84246	ENSG00000152092.15	ENSG00000152092	ASTN1	-0.059809105970045	0.602878290013111	-1.55730823097138	0.120213892530519	0.730147517412332	Exon	Caudate
e400220	ENSG00000135297.15	ENSG00000135297	MTO1	0.0374873187715422	0.381890470136175	1.55730641548673	0.120214323366502	0.730147517412332	Exon	Caudate
e467026	ENSG00000008311.14	ENSG00000008311	AASS	-0.082170629403768	-1.01224220325639	-1.55728851493083	0.120218571445139	0.730147517412332	Exon	Caudate
e380328	ENSG00000137343.17	ENSG00000137343	ATAT1	-0.113121827531802	-3.02420881355354	-1.55728733590604	0.120218851250091	0.730147517412332	Exon	Caudate
e1020776	ENSG00000130816.14	ENSG00000130816	DNMT1	0.070789383578332	-1.02911738262974	1.55727916297337	0.120220790856138	0.730147517412332	Exon	Caudate
e368	ENSG00000228794.8	ENSG00000228794	LINC01128	-0.147513890781026	-3.31393983467116	-1.55727541610843	0.120221680072947	0.730147517412332	Exon	Caudate
e785849	ENSG00000027075.13	ENSG00000027075	PRKCH	-0.0688178250331788	2.35863477917421	-1.55727463951026	0.120221864378116	0.730147517412332	Exon	Caudate
e430524	ENSG00000048052.21	ENSG00000048052	HDAC9	-0.088697175614068	-2.52533326034111	-1.55727423965855	0.120221959272496	0.730147517412332	Exon	Caudate
e331126	ENSG00000113448.17	ENSG00000113448	PDE4D	-0.0519090570230919	3.21990391026916	-1.55725959053074	0.120225435901778	0.730147517412332	Exon	Caudate
e819982	ENSG00000159459.11	ENSG00000159459	UBR1	0.0468691063378656	0.199376107785052	1.55725922659738	0.120225522273891	0.730147517412332	Exon	Caudate
e944569	ENSG00000188895.11	ENSG00000188895	MSL1	0.0459756631839672	0.489940111508941	1.55725003959843	0.120227702635659	0.730147517412332	Exon	Caudate
e14102	ENSG00000127472.10	ENSG00000127472	PLA2G5	0.111322963731617	-1.47958972688567	1.55724731512724	0.120228349243734	0.730147517412332	Exon	Caudate
e1114070	ENSG00000141959.16	ENSG00000141959	PFKL	-0.0463643322336526	0.948314256381707	-1.55723802410332	0.120230554334808	0.730147517412332	Exon	Caudate
e769917	ENSG00000197324.8	ENSG00000197324	LRP10	-0.0648699267767291	0.610426549600106	-1.5572222616288	0.120234295404436	0.730147517412332	Exon	Caudate
e645874	ENSG00000087365.15	ENSG00000087365	SF3B2	0.0488257909964294	0.956336760961173	1.55721980026843	0.120234879592578	0.730147517412332	Exon	Caudate
e192689	ENSG00000135930.13	ENSG00000135930	EIF4E2	0.0572328588544187	-0.90086329448326	1.55721126995187	0.120236904225922	0.730147517412332	Exon	Caudate
e841445	ENSG00000173546.7	ENSG00000173546	CSPG4	-0.0947594100995583	-1.76388665769166	-1.55720808150652	0.120237660996365	0.730147517412332	Exon	Caudate
e925553	ENSG00000236088.9	ENSG00000236088	COX10-AS1	0.0790499447793182	-2.09178258837275	1.55720248693817	0.120238988863825	0.730147517412332	Exon	Caudate
e592347	ENSG00000198060.9	ENSG00000198060	MARCH5	-0.0464193365755939	-0.295857358803683	-1.55717318482284	0.120245943891688	0.730177499891092	Exon	Caudate
e215837	ENSG00000185219.16	ENSG00000185219	ZNF445	0.0275846549860351	4.34626771571708	1.55711389767224	0.120260017009544	0.730236536504646	Exon	Caudate
e553611	ENSG00000136830.11	ENSG00000136830	FAM129B	-0.0782042218628026	-0.767798058049258	-1.55710509075853	0.120262107635932	0.730236536504646	Exon	Caudate
e918075	ENSG00000141485.16	ENSG00000141485	SLC13A5	-0.139207302319755	-2.63057745377371	-1.55710382294599	0.120262408597557	0.730236536504646	Exon	Caudate
e888447	ENSG00000159461.14	ENSG00000159461	AMFR	-0.0316265630338338	2.2071212435868	-1.55708341573442	0.120267253076244	0.730236536504646	Exon	Caudate
e991485	ENSG00000158201.9	ENSG00000158201	ABHD3	-0.0924154336554762	-1.74991289698872	-1.55708143501089	0.120267723289411	0.730236536504646	Exon	Caudate
e806479	ENSG00000166428.12	ENSG00000166428	PLD4	0.136983032379169	-1.5938855150967	1.55707599928378	0.120269013709362	0.730236536504646	Exon	Caudate
e1085461	ENSG00000088325.15	ENSG00000088325	TPX2	0.138886718731052	-3.66269270412798	1.55707272805559	0.120269790291141	0.730236536504646	Exon	Caudate
e91746	ENSG00000159348.12	ENSG00000159348	CYB5R1	-0.0400034663537954	0.729440149873359	-1.55705897531899	0.12027305520116	0.730242941000201	Exon	Caudate
e216163	ENSG00000169964.6	ENSG00000169964	TMEM42	0.0621723975852742	-0.765926409348264	1.55705128618283	0.12027488063823	0.730242941000201	Exon	Caudate
e83137	ENSG00000162753.11	ENSG00000162753	SLC9C2	-0.118425778013322	-2.59441378995785	-1.55702722076667	0.120280594021886	0.730246358717903	Exon	Caudate
e605665	ENSG00000019995.6	ENSG00000019995	ZRANB1	-0.0356557195783214	0.834790028466223	-1.55702636999997	0.120280796006779	0.730246358717903	Exon	Caudate
e233661	ENSG00000144749.13	ENSG00000144749	LRIG1	0.0695710278396749	1.42442710915652	1.55702341792986	0.120281496874979	0.730246358717903	Exon	Caudate
e437021	ENSG00000241127.7	ENSG00000241127	YAE1D1	0.0526331322676813	-0.591123374228736	1.55699402941655	0.120288474348509	0.73026320195422	Exon	Caudate
e510777	ENSG00000253633.1	ENSG00000253633		0.185985535963953	-3.78074796427725	1.55698988397972	0.120289458591155	0.73026320195422	Exon	Caudate
e531247	ENSG00000164978.17	ENSG00000164978	NUDT2	0.0554451359153086	0.370337770511649	1.55695523362598	0.120297685801832	0.73026320195422	Exon	Caudate
e816896	ENSG00000166140.17	ENSG00000166140	ZFYVE19	0.0746092942157835	-1.68769122873625	1.55695094095787	0.12029870506276	0.73026320195422	Exon	Caudate
e437839	ENSG00000214783.9	ENSG00000214783		-0.0638013899605573	-1.26793973919024	-1.55694929933502	0.120299094855235	0.73026320195422	Exon	Caudate
e701138	ENSG00000174233.11	ENSG00000174233	ADCY6	-0.0715945440732982	-1.77058639290307	-1.55694820903857	0.120299353739456	0.73026320195422	Exon	Caudate
e471952	ENSG00000155561.14	ENSG00000155561	NUP205	-0.0615366649404492	-1.2866258735378	-1.55694509259819	0.12030009372157	0.73026320195422	Exon	Caudate
e590025	ENSG00000122359.17	ENSG00000122359	ANXA11	0.052329983897061	1.39236660218608	1.55692675765923	0.120304447327288	0.73026320195422	Exon	Caudate
e164973	ENSG00000081479.12	ENSG00000081479	LRP2	-0.186249054848449	-0.504079066771806	-1.55692210355917	0.12030555245657	0.73026320195422	Exon	Caudate
e544925	ENSG00000136932.13	ENSG00000136932	TRMO	-0.0515050103021588	-0.476583948523414	-1.55691810166772	0.120306502723444	0.73026320195422	Exon	Caudate
e81227	ENSG00000143164.15	ENSG00000143164	DCAF6	0.0675082110511439	-0.266338967006811	1.55689844957878	0.120311169284739	0.73026320195422	Exon	Caudate
e131392	ENSG00000059728.10	ENSG00000059728	MXD1	0.0997551217372089	-1.80483013083002	1.55689796264129	0.120311284914132	0.73026320195422	Exon	Caudate
e265041	ENSG00000161202.17	ENSG00000161202	DVL3	0.0430711657569318	0.107723219472159	1.55689483662497	0.120312027227864	0.73026320195422	Exon	Caudate
e293903	ENSG00000198301.11	ENSG00000198301	SDAD1	0.0476459223809356	0.13311380687275	1.55689275867858	0.120312520665586	0.73026320195422	Exon	Caudate
e964981	ENSG00000011028.13	ENSG00000011028	MRC2	0.0710715621360333	-1.20031509054745	1.55686103818631	0.120320053341978	0.730265592095711	Exon	Caudate
e652850	ENSG00000162129.12	ENSG00000162129	CLPB	0.0510954184920357	0.871572538325871	1.55685711186161	0.120320985753454	0.730265592095711	Exon	Caudate
e652867	ENSG00000162129.12	ENSG00000162129	CLPB	0.0510954184920357	0.871572538325871	1.55685711186161	0.120320985753454	0.730265592095711	Exon	Caudate
e652885	ENSG00000162129.12	ENSG00000162129	CLPB	0.0510954184920357	0.871572538325871	1.55685711186161	0.120320985753454	0.730265592095711	Exon	Caudate
e377253	ENSG00000168405.14	ENSG00000168405	CMAHP	-0.164252654482922	-3.40205545592765	-1.55683001421584	0.120327420973621	0.730286226206632	Exon	Caudate
e823816	ENSG00000259740.1	ENSG00000259740		0.16507572495516	-3.41202485676353	1.55680271296653	0.120333904819642	0.730286226206632	Exon	Caudate
e864093	ENSG00000262246.5	ENSG00000262246	CORO7	-0.119021904321414	-2.91519931785535	-1.5568026630934	0.120333916664395	0.730286226206632	Exon	Caudate
e252126	ENSG00000158220.13	ENSG00000158220	ESYT3	-0.121954530964727	-3.09389689171895	-1.55679997615758	0.12033455480679	0.730286226206632	Exon	Caudate
e262712	ENSG00000136522.13	ENSG00000136522	MRPL47	0.0435707115917904	0.895207444467027	1.5567744538179	0.120340616448908	0.730286226206632	Exon	Caudate
e63590	ENSG00000178104.19	ENSG00000178104	PDE4DIP	0.0693924077399034	0.169313927909278	1.55677359355979	0.120340820767303	0.730286226206632	Exon	Caudate
e669667	ENSG00000149575.5	ENSG00000149575	SCN2B	0.101364730258289	1.25731374585514	1.55677143264012	0.120341334004746	0.730286226206632	Exon	Caudate
e894376	ENSG00000125149.11	ENSG00000125149	C16orf70	0.0582525848287248	-0.733345258740713	1.55677076212256	0.120341493258921	0.730286226206632	Exon	Caudate
e1126398	ENSG00000183579.15	ENSG00000183579	ZNRF3	-0.132741092379559	-3.28865650704437	-1.55676632782044	0.120342546451191	0.730286226206632	Exon	Caudate
e860000	ENSG00000167965.17	ENSG00000167965	MLST8	0.061549606370297	-0.550322687579617	1.55675483200073	0.120345276860109	0.730290550019476	Exon	Caudate
e198988	ENSG00000168397.16	ENSG00000168397	ATG4B	0.0399179292713827	0.233073767935765	1.55672671665576	0.120351954830783	0.730291886829909	Exon	Caudate
e62896	ENSG00000188092.14	ENSG00000188092	GPR89B	-0.0965960763414488	-2.12215530332387	-1.55672146162008	0.120353203041764	0.730291886829909	Exon	Caudate
e970314	ENSG00000108984.13	ENSG00000108984	MAP2K6	0.0709946421038132	-1.07376885959077	1.55672144965369	0.120353205884113	0.730291886829909	Exon	Caudate
e697573	ENSG00000015153.14	ENSG00000015153	YAF2	-0.0567185706706585	0.76475699931004	-1.55671330518033	0.120355140433665	0.730291886829909	Exon	Caudate
e374201	ENSG00000124802.11	ENSG00000124802	EEF1E1	0.0493059639651478	1.04051711028315	1.55668790373219	0.120361174174138	0.730291886829909	Exon	Caudate
e550760	ENSG00000148175.12	ENSG00000148175	STOM	-0.0877718270644313	2.98410296372234	-1.55668082440643	0.120362855806229	0.730291886829909	Exon	Caudate
e88617	ENSG00000000971.15	ENSG00000000971	CFH	-0.128982951680787	-1.85306143827698	-1.55666874292655	0.120365725699045	0.730291886829909	Exon	Caudate
e299572	ENSG00000163110.14	ENSG00000163110	PDLIM5	-0.0501996322524013	0.594937580213383	-1.55666146788632	0.120367453873021	0.730291886829909	Exon	Caudate
e662289	ENSG00000149972.10	ENSG00000149972	CNTN5	0.0922123193695173	-2.165501642797	1.55665989595726	0.120367827284775	0.730291886829909	Exon	Caudate
e618685	ENSG00000133805.15	ENSG00000133805	AMPD3	-0.0837957231577349	-0.169537450299304	-1.55665879443093	0.120368088952901	0.730291886829909	Exon	Caudate
e241295	ENSG00000184307.13	ENSG00000184307	ZDHHC23	0.0983961873770034	-0.036976470044981	1.55665471852944	0.120369057189208	0.730291886829909	Exon	Caudate
e73252	ENSG00000132680.10	ENSG00000132680	KIAA0907	0.0612316144229819	-1.08182317508485	1.55664185030335	0.120372114095138	0.730291886829909	Exon	Caudate
e139486	ENSG00000153561.12	ENSG00000153561	RMND5A	0.0421765703526188	1.46802418187981	1.55661745066129	0.12037791050916	0.730291886829909	Exon	Caudate
e776189	ENSG00000100478.14	ENSG00000100478	AP4S1	0.0587591233055087	-0.437384644588012	1.55660055737864	0.120381923830166	0.730291886829909	Exon	Caudate
e536777	ENSG00000196873.15	ENSG00000196873	CBWD3	0.125115241489336	-2.38441169512118	1.55659735134944	0.120382685495329	0.730291886829909	Exon	Caudate
e464545	ENSG00000128512.19	ENSG00000128512	DOCK4	0.0620947640103699	2.37289799492684	1.55658086816234	0.12038660151115	0.730291886829909	Exon	Caudate
e310602	ENSG00000137473.17	ENSG00000137473	TTC29	-0.290571602209495	-4.2975552543007	-1.55656805514424	0.120389645650685	0.730291886829909	Exon	Caudate
e420732	ENSG00000078269.13	ENSG00000078269	SYNJ2	0.110526077307546	0.296883745120308	1.55654665021727	0.120394731206086	0.730291886829909	Exon	Caudate
e53572	ENSG00000162636.15	ENSG00000162636	FAM102B	0.0662136717218074	-0.615867454269894	1.55653912680311	0.120396518719673	0.730291886829909	Exon	Caudate
e860059	ENSG00000167965.17	ENSG00000167965	MLST8	0.0712957673428115	-1.17228926630853	1.55649971968466	0.120405881931856	0.730291886829909	Exon	Caudate
e151680	ENSG00000136717.14	ENSG00000136717	BIN1	0.0648875203959448	2.06535754511372	1.55649963743697	0.120405901474675	0.730291886829909	Exon	Caudate
e207014	ENSG00000131374.14	ENSG00000131374	TBC1D5	0.0430325791123015	0.0991024719900921	1.55647163368707	0.120412555571754	0.730291886829909	Exon	Caudate
e787808	ENSG00000125952.18	ENSG00000125952	MAX	0.0428941166329079	0.666656798146476	1.55646337877361	0.120414517114051	0.730291886829909	Exon	Caudate
e787848	ENSG00000125952.18	ENSG00000125952	MAX	0.0428941166329079	0.666656798146476	1.55646337877361	0.120414517114051	0.730291886829909	Exon	Caudate
e185619	ENSG00000018280.16	ENSG00000018280	SLC11A1	-0.23929093848391	-2.74538745059932	-1.55645757938427	0.120415895186821	0.730291886829909	Exon	Caudate
e1084891	ENSG00000125804.13	ENSG00000125804	FAM182A	0.257712810977244	-4.07595769152501	1.55645736459455	0.120415946226202	0.730291886829909	Exon	Caudate
e392670	ENSG00000044090.8	ENSG00000044090	CUL7	0.0597146940160151	-1.08901938751107	1.55645471552381	0.120416575712717	0.730291886829909	Exon	Caudate
e103052	ENSG00000177614.10	ENSG00000177614	PGBD5	0.0614266335408394	1.60563772065007	1.55645463916424	0.120416593857728	0.730291886829909	Exon	Caudate
e722864	ENSG00000067715.13	ENSG00000067715	SYT1	0.0930575708174136	2.54659691615101	1.55645270775218	0.12041705281199	0.730291886829909	Exon	Caudate
e776994	ENSG00000151322.18	ENSG00000151322	NPAS3	-0.059222072545787	-0.656270833278791	-1.55642715483035	0.120423124987144	0.730291886829909	Exon	Caudate
e726084	ENSG00000120798.16	ENSG00000120798	NR2C1	-0.06212505024797	-1.02777434277383	-1.55642435281258	0.120423790849031	0.730291886829909	Exon	Caudate
e93888	ENSG00000117280.12	ENSG00000117280	RAB29	0.0977576360807349	-2.27413692223042	1.55642431617092	0.120423799556449	0.730291886829909	Exon	Caudate
e432479	ENSG00000105928.13	ENSG00000105928	DFNA5	-0.100835474216555	-2.73016349316549	-1.5564168650223	0.120425570236015	0.730291886829909	Exon	Caudate
e938500	ENSG00000108684.14	ENSG00000108684	ASIC2	0.0741542020132948	-0.967815180568066	1.55641666329486	0.120425618174501	0.730291886829909	Exon	Caudate
e961402	ENSG00000181610.12	ENSG00000181610	MRPS23	0.0406444416352879	1.65749426394602	1.55640995498155	0.12042721234582	0.730291886829909	Exon	Caudate
e1137708	ENSG00000183569.17	ENSG00000183569	SERHL2	-0.152183031354237	-3.29255031837908	-1.55638842403586	0.120432329096644	0.730291886829909	Exon	Caudate
e72327	ENSG00000116539.11	ENSG00000116539	ASH1L	0.0414467710110403	-0.0823148545037398	1.55637986745574	0.120434362584183	0.730291886829909	Exon	Caudate
e217558	ENSG00000160796.16	ENSG00000160796	NBEAL2	-0.131651752171886	-3.65860110395697	-1.55636692362487	0.120437438761486	0.730291886829909	Exon	Caudate
e1041922	ENSG00000012124.15	ENSG00000012124	CD22	0.126364325925368	-0.0590971341203241	1.55636544375164	0.120437790465969	0.730291886829909	Exon	Caudate
e446523	ENSG00000263001.5	ENSG00000263001	GTF2I	-0.214527112259109	-3.02286075076739	-1.55635933988208	0.120439241111115	0.730291886829909	Exon	Caudate
e978399	ENSG00000087157.18	ENSG00000087157	PGS1	-0.0477056407199972	0.0487465000775992	-1.55635148602954	0.120441107677271	0.730291886829909	Exon	Caudate
e1138883	ENSG00000186654.20	ENSG00000186654	PRR5	-0.0903527931932557	-1.10438300214433	-1.55634636926632	0.120442323752194	0.730291886829909	Exon	Caudate
e1073660	ENSG00000129990.14	ENSG00000129990	SYT5	-0.104936472530463	1.11157438954986	-1.55634435046306	0.120442803553484	0.730291886829909	Exon	Caudate
e959823	ENSG00000008294.20	ENSG00000008294	SPAG9	0.040594474250945	2.16007100002662	1.55633740371078	0.120444454573148	0.730291886829909	Exon	Caudate
e553639	ENSG00000136830.11	ENSG00000136830	FAM129B	-0.089198940698566	-1.4557651005924	-1.55633272925785	0.120445565550327	0.730291886829909	Exon	Caudate
e894841	ENSG00000205250.8	ENSG00000205250	E2F4	-0.042716275227231	-0.0015996321262574	-1.55632580449045	0.120447211374521	0.730291886829909	Exon	Caudate
e934579	ENSG00000076604.14	ENSG00000076604	TRAF4	0.12809390898456	-2.7946943615929	1.55631438041938	0.120449926596416	0.730291886829909	Exon	Caudate
e434310	ENSG00000196295.11	ENSG00000196295		-0.0804791294632813	0.45307136829688	-1.55630782423187	0.120451484863335	0.730291886829909	Exon	Caudate
e517413	ENSG00000008513.14	ENSG00000008513	ST3GAL1	-0.114167115621986	-2.79319847981743	-1.55629815580674	0.12045378287213	0.730291886829909	Exon	Caudate
e241006	ENSG00000072858.10	ENSG00000072858	SIDT1	0.165221104975818	-3.73021299816573	1.55629194533864	0.120455259005609	0.730291886829909	Exon	Caudate
e376392	ENSG00000137393.9	ENSG00000137393	RNF144B	-0.0999441451162661	-1.60284071923006	-1.55629172664046	0.120455310987088	0.730291886829909	Exon	Caudate
e606316	ENSG00000148848.14	ENSG00000148848	ADAM12	0.0989479467114827	-1.88869960826075	1.55626563986748	0.120461511572235	0.730291886829909	Exon	Caudate
e178337	ENSG00000003402.19	ENSG00000003402	CFLAR	-0.0606614460812185	-0.44396946159197	-1.55626398092516	0.120461905895994	0.730291886829909	Exon	Caudate
e1055858	ENSG00000159915.12	ENSG00000159915	ZNF233	0.0718162714403117	0.759710045113648	1.55625703878209	0.120463556025822	0.730291886829909	Exon	Caudate
e616303	ENSG00000166341.7	ENSG00000166341	DCHS1	-0.0698315577206371	-0.570807141735435	-1.55625606165048	0.120463788288957	0.730291886829909	Exon	Caudate
e607271	ENSG00000068383.18	ENSG00000068383	INPP5A	0.0786891483037186	2.92139571026584	1.55625085068892	0.120465026934871	0.730291886829909	Exon	Caudate
e222801	ENSG00000164068.15	ENSG00000164068	RNF123	0.0555974613527693	-0.261074667037123	1.55624772331073	0.120465770317684	0.730291886829909	Exon	Caudate
e460514	ENSG00000160993.3	ENSG00000160993	ALKBH4	0.0690110267613386	-1.04046687531594	1.55624715468865	0.120465905480452	0.730291886829909	Exon	Caudate
e708787	ENSG00000012822.15	ENSG00000012822	CALCOCO1	0.0501918943749214	2.0452926526127	1.5562365800698	0.120468419113235	0.730291886829909	Exon	Caudate
e1156406	ENSG00000184083.11	ENSG00000184083	FAM120C	0.0484988550028634	-0.212390346594223	1.55623636204669	0.120468470938706	0.730291886829909	Exon	Caudate
e684668	ENSG00000111674.8	ENSG00000111674	ENO2	0.0752181125133268	2.04203485800257	1.55623061474852	0.120469837114168	0.730291886829909	Exon	Caudate
e1140297	ENSG00000219438.8	ENSG00000219438	FAM19A5	0.0428933445579468	3.60869060627877	1.55622520062219	0.120471124103344	0.730291886829909	Exon	Caudate
e621409	ENSG00000006071.12	ENSG00000006071	ABCC8	-0.0933650346018128	-1.47551929584078	-1.55621537075983	0.12047346078247	0.730291886829909	Exon	Caudate
e432496	ENSG00000070882.12	ENSG00000070882	OSBPL3	0.11716759338934	-2.59504176122019	1.5561999344143	0.120477130263445	0.730291886829909	Exon	Caudate
e1173894	ENSG00000063587.13	ENSG00000063587	ZNF275	-0.056086839054777	-0.833315633741928	-1.55619242708651	0.120478914914253	0.730291886829909	Exon	Caudate
e437651	ENSG00000106603.17	ENSG00000106603	COA1	0.0470945056973821	0.332343769955248	1.55618813049792	0.1204799363137	0.730291886829909	Exon	Caudate
e37618	ENSG00000134744.13	ENSG00000134744	ZCCHC11	0.0719062312501837	-1.54921246888701	1.5561849331248	0.120480696408377	0.730291886829909	Exon	Caudate
e652919	ENSG00000162129.12	ENSG00000162129	CLPB	0.051076007548	0.871551680430282	1.55617368217124	0.120483371068287	0.73029268054774	Exon	Caudate
e68863	ENSG00000198837.9	ENSG00000198837	DENND4B	0.0712923000313147	-1.45458767827771	1.55616740579205	0.120484863155851	0.73029268054774	Exon	Caudate
e219266	ENSG00000164054.15	ENSG00000164054	SHISA5	-0.103191197400555	-2.22638995557902	-1.55613033349693	0.120493676672024	0.730316150311746	Exon	Caudate
e366702	ENSG00000182230.11	ENSG00000182230	FAM153B	0.117061875774898	-1.13211204904411	1.55613018786334	0.120493711295751	0.730316150311746	Exon	Caudate
e1148308	ENSG00000157625.15	ENSG00000157625	TAB3	-0.0707218842052728	-1.58868855791986	-1.55611732383311	0.120496769691592	0.730316150311746	Exon	Caudate
e487436	ENSG00000130227.16	ENSG00000130227	XPO7	0.0371357447367664	0.800815165762962	1.55611716648663	0.120496807100761	0.730316150311746	Exon	Caudate
e737993	ENSG00000135119.14	ENSG00000135119	RNFT2	0.0900424777613312	-2.26930194415784	1.55606927355727	0.120508194082	0.730372933793888	Exon	Caudate
e1176952	ENSG00000102178.12	ENSG00000102178	UBL4A	0.0755024661521834	-0.939818690900248	1.55606003336375	0.120510391119681	0.730374018135619	Exon	Caudate
e230331	ENSG00000163946.13	ENSG00000163946	FAM208A	0.0458521187241062	0.135154186679124	1.55600885072186	0.120522561369119	0.730420537028331	Exon	Caudate
e295466	ENSG00000138669.9	ENSG00000138669	PRKG2	0.136011657564971	-3.50234658332964	1.55600186529827	0.120524222443613	0.730420537028331	Exon	Caudate
e10724	ENSG00000189337.16	ENSG00000189337	KAZN	0.0421601770527442	2.92773877976546	1.5559946147429	0.12052594658322	0.730420537028331	Exon	Caudate
e21301	ENSG00000116353.15	ENSG00000116353	MECR	0.0602977030030388	-0.422099726421976	1.55599380274844	0.120526139671954	0.730420537028331	Exon	Caudate
e338364	ENSG00000039319.16	ENSG00000039319	ZFYVE16	0.074832921497743	0.490741202940808	1.55597649815193	0.120530254687175	0.730423011714425	Exon	Caudate
e844622	ENSG00000103888.15	ENSG00000103888	CEMIP	0.131582693733347	-2.89539503632991	1.55597410047028	0.120530824862108	0.730423011714425	Exon	Caudate
e166443	ENSG00000115806.12	ENSG00000115806	GORASP2	-0.0693139831788217	-1.43726188488018	-1.55596662398687	0.120532602802922	0.730423011714425	Exon	Caudate
e1153212	ENSG00000126768.12	ENSG00000126768	TIMM17B	0.0495568327409168	1.54844257192713	1.55594889075135	0.120536819927143	0.730424106112765	Exon	Caudate
e1153227	ENSG00000126768.12	ENSG00000126768	TIMM17B	0.0495568327409168	1.54844257192713	1.55594889075135	0.120536819927143	0.730424106112765	Exon	Caudate
e261034	ENSG00000154310.16	ENSG00000154310	TNIK	-0.044952994703484	2.03344717093477	-1.55593748857898	0.120539531528374	0.730428307495132	Exon	Caudate
e1100663	ENSG00000101191.16	ENSG00000101191	DIDO1	-0.053871388083963	-0.0320652392408484	-1.55592239936496	0.120543120035032	0.730437822394617	Exon	Caudate
e976652	ENSG00000070731.10	ENSG00000070731	ST6GALNAC2	-0.173519802623061	-3.18956198222289	-1.55586404613346	0.120556998351054	0.730499492359965	Exon	Caudate
e112067	ENSG00000196208.13	ENSG00000196208	GREB1	0.0785433357732783	-1.38551484146121	1.5558533744128	0.120559536572709	0.730499492359965	Exon	Caudate
e1004563	ENSG00000264247.1	ENSG00000264247	LINC00909	0.163471742483792	-3.67760942934061	1.55584801393799	0.120560811553828	0.730499492359965	Exon	Caudate
e381415	ENSG00000228789.6	ENSG00000228789	HCG22	0.295090150606115	-3.71430382930919	1.55584521069638	0.120561478304974	0.730499492359965	Exon	Caudate
e1000695	ENSG00000196628.14	ENSG00000196628	TCF4	-0.0539610129524181	0.151093057536385	-1.55583717460007	0.120563389706916	0.730499492359965	Exon	Caudate
e142790	ENSG00000196912.12	ENSG00000196912	ANKRD36B	-0.192377472153232	-1.20687249659425	-1.55581220809965	0.120569328192002	0.730505301921306	Exon	Caudate
e376832	ENSG00000112294.12	ENSG00000112294	ALDH5A1	-0.0482579688880084	0.796189701455825	-1.55580965695611	0.120569935015174	0.730505301921306	Exon	Caudate
e141660	ENSG00000114982.17	ENSG00000114982	KANSL3	-0.0530042047488887	-0.26731223825163	-1.55580768531413	0.120570403997893	0.730505301921306	Exon	Caudate
e929935	ENSG00000108448.20	ENSG00000108448	TRIM16L	-0.0602167507365183	0.276628695911721	-1.55575770935377	0.120582291960172	0.730540750448384	Exon	Caudate
e154834	ENSG00000121988.17	ENSG00000121988	ZRANB3	-0.088396372143886	-2.50634995545399	-1.55575526200762	0.120582874142899	0.730540750448384	Exon	Caudate
e890767	ENSG00000205336.11	ENSG00000205336	ADGRG1	-0.0754807381507423	1.43710589675901	-1.55574782718407	0.120584642776647	0.730540750448384	Exon	Caudate
e140404	ENSG00000229089.6	ENSG00000229089	ANKRD20A8P	0.164605807123509	-3.60079185057083	1.55574635483124	0.120584993029866	0.730540750448384	Exon	Caudate
e726120	ENSG00000120798.16	ENSG00000120798	NR2C1	-0.0620602417384931	-1.02726842466646	-1.55572676318903	0.120589653697906	0.730540750448384	Exon	Caudate
e726176	ENSG00000120798.16	ENSG00000120798	NR2C1	-0.0620602417384931	-1.02726842466646	-1.55572676318903	0.120589653697906	0.730540750448384	Exon	Caudate
e30051	ENSG00000186409.14	ENSG00000186409	CCDC30	-0.0552477928861467	0.657192075656503	-1.55572368950887	0.120590384910451	0.730540750448384	Exon	Caudate
e165035	ENSG00000081479.12	ENSG00000081479	LRP2	-0.206291746488144	-2.47382592408122	-1.555713574959	0.120592791133916	0.730543098724529	Exon	Caudate
e968028	ENSG00000266076.1	ENSG00000266076		-0.0870953722114185	-2.19486832340284	-1.55567368573814	0.120602281037109	0.730588358663869	Exon	Caudate
e659705	ENSG00000149196.15	ENSG00000149196	HIKESHI	0.0694234229669812	-0.286789011350022	1.55566243948141	0.120604956700233	0.730592338257389	Exon	Caudate
e723621	ENSG00000111058.7	ENSG00000111058	ACSS3	-0.0786201679470535	-1.07399397060078	-1.55562160924118	0.120614671255038	0.730599616903318	Exon	Caudate
e96087	ENSG00000117597.17	ENSG00000117597	DIEXF	0.0410242284036869	0.572577590267193	1.5556076715322	0.120617987531992	0.730599616903318	Exon	Caudate
e420657	ENSG00000175048.16	ENSG00000175048	ZDHHC14	0.0573596220103366	0.182635790240244	1.55560639693547	0.120618290807487	0.730599616903318	Exon	Caudate
e776437	ENSG00000092148.12	ENSG00000092148	HECTD1	0.0281353673932055	3.31533305435037	1.55559252846337	0.120621590688153	0.730599616903318	Exon	Caudate
e66878	ENSG00000143390.17	ENSG00000143390	RFX5	0.0564758698073352	-0.757042834066135	1.55558701126116	0.120622903477497	0.730599616903318	Exon	Caudate
e289466	ENSG00000090989.17	ENSG00000090989	EXOC1	0.0424993580971794	0.274869208660402	1.55558596844145	0.120623151612243	0.730599616903318	Exon	Caudate
e777656	ENSG00000100890.15	ENSG00000100890	KIAA0391	0.126288453910779	-3.13102759969805	1.5555855368203	0.120623254314873	0.730599616903318	Exon	Caudate
e578095	ENSG00000172661.17	ENSG00000172661	FAM21C	0.0549582484389742	-0.109002863462833	1.55558260637812	0.120623951604386	0.730599616903318	Exon	Caudate
e320894	ENSG00000188002.10	ENSG00000188002		-0.112993764654663	-2.71774102799772	-1.55557638755032	0.120625431365424	0.730599616903318	Exon	Caudate
e621677	ENSG00000006611.15	ENSG00000006611	USH1C	0.13868996709074	0.807671377485482	1.55555759146217	0.120629903953986	0.730599616903318	Exon	Caudate
e305125	ENSG00000145362.17	ENSG00000145362	ANK2	0.0567026372084181	1.34151007799288	1.55555421946808	0.120630706344417	0.730599616903318	Exon	Caudate
e348681	ENSG00000169567.11	ENSG00000169567	HINT1	0.0535358935916007	3.65920972420528	1.55554853109457	0.120632059943624	0.730599616903318	Exon	Caudate
e726168	ENSG00000120798.16	ENSG00000120798	NR2C1	-0.0621560476772516	-1.02920723003805	-1.55554409279837	0.120633116084075	0.730599616903318	Exon	Caudate
e1089501	ENSG00000025293.16	ENSG00000025293	PHF20	0.0464165013721295	-0.0311174668040006	1.5555386101833	0.120634420741493	0.730599616903318	Exon	Caudate
e260761	ENSG00000173889.15	ENSG00000173889	PHC3	-0.0411636569688125	1.0409285019144	-1.55550973886529	0.120641291218731	0.730606931617796	Exon	Caudate
e649915	ENSG00000110075.14	ENSG00000110075	PPP6R3	-0.0349496537752944	1.08493348340444	-1.55549910242407	0.120643822438975	0.730606931617796	Exon	Caudate
e85426	ENSG00000135837.15	ENSG00000135837	CEP350	0.0778149488098757	-1.96524904414229	1.55549847479816	0.120643971800329	0.730606931617796	Exon	Caudate
e969475	ENSG00000141338.13	ENSG00000141338	ABCA8	0.12102555770214	0.851228801158272	1.5554953658309	0.120644711669256	0.730606931617796	Exon	Caudate
e302604	ENSG00000168743.12	ENSG00000168743	NPNT	-0.0920454587142762	0.165627906894204	-1.55549111882025	0.120645722374374	0.730606931617796	Exon	Caudate
e571962	ENSG00000120594.16	ENSG00000120594	PLXDC2	0.0584892607722068	1.52819384961675	1.55546710520365	0.120651437268617	0.730628625104077	Exon	Caudate
e236727	ENSG00000080819.6	ENSG00000080819	CPOX	0.0731009435530498	0.515535952804803	1.55545910059554	0.12065334229711	0.730628625104077	Exon	Caudate
e296608	ENSG00000138663.8	ENSG00000138663	COPS4	0.0420572053393477	0.760255362431703	1.55542762581035	0.120660833256829	0.730637096179172	Exon	Caudate
e387969	ENSG00000161904.11	ENSG00000161904	LEMD2	-0.0777461456733908	-1.61980329403364	-1.55541985667911	0.120662682356628	0.730637096179172	Exon	Caudate
e387983	ENSG00000161904.11	ENSG00000161904	LEMD2	-0.0777461456733908	-1.61980329403364	-1.55541985667911	0.120662682356628	0.730637096179172	Exon	Caudate
e250335	ENSG00000091513.14	ENSG00000091513	TF	0.130396685802648	4.34845358793035	1.55541929268191	0.120662816592209	0.730637096179172	Exon	Caudate
e216805	ENSG00000163820.14	ENSG00000163820	FYCO1	-0.0932250752647653	-2.44124195279071	-1.55540091931228	0.120667189656708	0.73063915425584	Exon	Caudate
e402417	ENSG00000065609.14	ENSG00000065609	SNAP91	0.0749546545792023	1.13775189493075	1.55540090024102	0.120667194195944	0.73063915425584	Exon	Caudate
e784470	ENSG00000100578.14	ENSG00000100578	KIAA0586	0.0502075965685424	-0.456979117959047	1.55538694588652	0.120670515569428	0.730645989541011	Exon	Caudate
e942884	ENSG00000125686.11	ENSG00000125686	MED1	0.0532340394642422	-0.734181093865155	1.55537692447937	0.120672900878928	0.730645989541011	Exon	Caudate
e1055707	ENSG00000167380.16	ENSG00000167380	ZNF226	0.0434257208353075	0.386884615292626	1.55537071159717	0.120674379696538	0.730645989541011	Exon	Caudate
e263596	ENSG00000242808.7	ENSG00000242808	SOX2-OT	-0.136716394715547	-3.02091728964082	-1.55530735671617	0.120689460517499	0.730715224154601	Exon	Caudate
e78188	ENSG00000158796.16	ENSG00000158796	DEDD	0.0370612180606741	0.925185478967409	1.55530570919947	0.120689852707578	0.730715224154601	Exon	Caudate
e865877	ENSG00000078328.19	ENSG00000078328	RBFOX1	0.108427559101927	1.39876000315588	1.55529679493329	0.120691974759129	0.730715847650428	Exon	Caudate
e482691	ENSG00000147316.12	ENSG00000147316	MCPH1	-0.0604047785668302	-1.06769043842176	-1.55527406882697	0.120697384868103	0.730727562577957	Exon	Caudate
e131397	ENSG00000059728.10	ENSG00000059728	MXD1	0.0997483223997415	-1.80632365456346	1.5552677655903	0.120698885431544	0.730727562577957	Exon	Caudate
e1022090	ENSG00000129353.14	ENSG00000129353	SLC44A2	-0.0503632594731342	3.84246907842862	-1.55524302424975	0.120704775555313	0.730727562577957	Exon	Caudate
e630204	ENSG00000149179.13	ENSG00000149179	C11orf49	0.0511670410999128	0.333872119840035	1.55524006119264	0.12070548097981	0.730727562577957	Exon	Caudate
e630207	ENSG00000149179.13	ENSG00000149179	C11orf49	0.0511670410999128	0.333872119840035	1.55524006119264	0.12070548097981	0.730727562577957	Exon	Caudate
e892813	ENSG00000261502.3	ENSG00000261502		0.16817142619423	-0.870498609539564	1.55523777893339	0.120706024326789	0.730727562577957	Exon	Caudate
e1147477	ENSG00000123131.12	ENSG00000123131	PRDX4	-0.0660901928758615	0.243088482151495	-1.55521788348797	0.120710760999854	0.730739867571335	Exon	Caudate
e338571	ENSG00000113318.9	ENSG00000113318	MSH3	0.047609054616243	0.195952125070688	1.5551852723845	0.120718525310537	0.730739867571335	Exon	Caudate
e92454	ENSG00000143842.14	ENSG00000143842	SOX13	-0.10043446280816	-2.51594074053051	-1.55518026628102	0.120719717238175	0.730739867571335	Exon	Caudate
e476641	ENSG00000170265.11	ENSG00000170265	ZNF282	0.0586761479996218	-1.27506609397303	1.55517048448146	0.120722046261313	0.730739867571335	Exon	Caudate
e911677	ENSG00000197879.14	ENSG00000197879	MYO1C	-0.0871010067712525	-1.9816374070333	-1.5551691109337	0.120722373302583	0.730739867571335	Exon	Caudate
e69866	ENSG00000160712.12	ENSG00000160712	IL6R	-0.0949236075143939	-1.76774334183334	-1.55516558847189	0.120723212002766	0.730739867571335	Exon	Caudate
e533775	ENSG00000137075.17	ENSG00000137075	RNF38	-0.0629279886022698	-0.508686892056523	-1.55516504356378	0.12072334174611	0.730739867571335	Exon	Caudate
e875989	ENSG00000158865.12	ENSG00000158865	SLC5A11	0.178391372111984	-0.583707886479998	1.55515973470081	0.120724605799153	0.730739867571335	Exon	Caudate
e249731	ENSG00000240303.7	ENSG00000240303	ACAD11	-0.0526133919236503	0.908175148834055	-1.55515160043622	0.120726542607289	0.730739867571335	Exon	Caudate
e331316	ENSG00000113448.17	ENSG00000113448	PDE4D	-0.131189157635437	-3.45049161419708	-1.55514443685189	0.120728248311929	0.730739867571335	Exon	Caudate
e244320	ENSG00000206527.9	ENSG00000206527	HACD2	0.0588545309897477	0.0247873203500475	1.55510636819763	0.120737313069564	0.730775049656741	Exon	Caudate
e344984	ENSG00000047188.15	ENSG00000047188	YTHDC2	-0.0537910470191458	-0.681170126108897	-1.55508983762828	0.120741249429968	0.730775049656741	Exon	Caudate
e1124163	ENSG00000100031.18	ENSG00000100031	GGT1	-0.105049737077238	-2.98537324131162	-1.55508687300289	0.120741955395383	0.730775049656741	Exon	Caudate
e935388	ENSG00000196535.15	ENSG00000196535	MYO18A	0.0549772240027285	0.274534179181781	1.55507624597976	0.120744486032075	0.730775049656741	Exon	Caudate
e1029954	ENSG00000074181.8	ENSG00000074181	NOTCH3	-0.093522183310566	-0.756954962290703	-1.55507214369351	0.120745462929785	0.730775049656741	Exon	Caudate
e960889	ENSG00000153930.11	ENSG00000153930	ANKFN1	-0.111824928722608	-2.64826499254795	-1.55506914813392	0.120746176281127	0.730775049656741	Exon	Caudate
e40949	ENSG00000162599.15	ENSG00000162599	NFIA	-0.0605193371229393	1.2124068937465	-1.55504643004305	0.120751586389966	0.730776477361892	Exon	Caudate
e340512	ENSG00000164199.15	ENSG00000164199	ADGRV1	-0.100288066508723	-0.797134032306317	-1.55504206304916	0.120752626372074	0.730776477361892	Exon	Caudate
e672767	ENSG00000196914.8	ENSG00000196914	ARHGEF12	-0.0423772063381639	1.88106694352008	-1.55504157372651	0.12075274290274	0.730776477361892	Exon	Caudate
e929931	ENSG00000108448.20	ENSG00000108448	TRIM16L	-0.0775657478568191	-1.66570685123527	-1.5550310404296	0.120755251396073	0.730776477361892	Exon	Caudate
e803796	ENSG00000197102.10	ENSG00000197102	DYNC1H1	0.0301876273795888	3.35293133652662	1.55501243880158	0.120759681453773	0.730776477361892	Exon	Caudate
e505933	ENSG00000251136.8	ENSG00000251136		-0.0784444774009587	-0.792695966623776	-1.55500892193368	0.120760519025336	0.730776477361892	Exon	Caudate
e521784	ENSG00000178685.13	ENSG00000178685	PARP10	0.073178338440809	-0.867412581750187	1.55500367736571	0.12076176807163	0.730776477361892	Exon	Caudate
e621684	ENSG00000006611.15	ENSG00000006611	USH1C	0.138675966667963	0.807337147904968	1.55499259696419	0.120764407013396	0.730776477361892	Exon	Caudate
e907161	ENSG00000103264.16	ENSG00000103264	FBXO31	0.0967989474091861	-2.10826619984291	1.55499184827116	0.120764585326017	0.730776477361892	Exon	Caudate
e686953	ENSG00000003056.7	ENSG00000003056	M6PR	0.119728488008906	0.897246589410117	1.55497146953219	0.12076943891172	0.730776899114615	Exon	Caudate
e214532	ENSG00000182606.14	ENSG00000182606	TRAK1	-0.044290617191785	1.00433242967095	-1.55496478756471	0.120771030383194	0.730776899114615	Exon	Caudate
e669668	ENSG00000149575.5	ENSG00000149575	SCN2B	0.087127657077324	1.65812410422428	1.55494536330757	0.120775656831373	0.730776899114615	Exon	Caudate
e10711	ENSG00000189337.16	ENSG00000189337	KAZN	0.0421320521164412	2.92767382643173	1.55494292500442	0.120776237593568	0.730776899114615	Exon	Caudate
e533312	ENSG00000137098.13	ENSG00000137098	SPAG8	-0.182738657593861	-2.33160836616766	-1.55494129741435	0.120776625258966	0.730776899114615	Exon	Caudate
e894306	ENSG00000125149.11	ENSG00000125149	C16orf70	0.0627674760216696	-0.940239620661109	1.55493049530589	0.120779198169715	0.730776899114615	Exon	Caudate
e331028	ENSG00000145632.14	ENSG00000145632	PLK2	0.102187698197523	1.38887944328548	1.55491081853959	0.12078388501016	0.730776899114615	Exon	Caudate
e121354	ENSG00000115841.19	ENSG00000115841	RMDN2	-0.0729521278442326	-0.841372723940622	-1.55490569908886	0.120785104443744	0.730776899114615	Exon	Caudate
e354700	ENSG00000131503.20	ENSG00000131503	ANKHD1	-0.0359675805984124	0.876819565848079	-1.55490553173057	0.120785144308011	0.730776899114615	Exon	Caudate
e746523	ENSG00000185163.9	ENSG00000185163	DDX51	-0.0708135082254188	-1.31314479504673	-1.55489795512284	0.120786949045211	0.730776899114615	Exon	Caudate
e56982	ENSG00000155363.18	ENSG00000155363	MOV10	0.0768682780240079	-1.61079534410971	1.55489337307846	0.120788040491951	0.730776899114615	Exon	Caudate
e858496	ENSG00000063854.12	ENSG00000063854	HAGH	0.0406858363643399	1.83167397842142	1.55488982397568	0.120788885896479	0.730776899114615	Exon	Caudate
e759275	ENSG00000261553.5	ENSG00000261553		0.0831536528082553	0.958525718221485	1.55484232962798	0.120800199607769	0.730812891239299	Exon	Caudate
e723469	ENSG00000139304.12	ENSG00000139304	PTPRQ	-0.175510837756861	-3.9417834457911	-1.55483950879671	0.120800871589087	0.730812891239299	Exon	Caudate
e210028	ENSG00000091317.7	ENSG00000091317	CMTM6	-0.0693637420728931	-1.1516790436949	-1.55483157864658	0.12080276073332	0.730812891239299	Exon	Caudate
e802284	ENSG00000196405.12	ENSG00000196405	EVL	0.0463172375992448	1.90774491139712	1.5548309422863	0.120802912329987	0.730812891239299	Exon	Caudate
e145090	ENSG00000163162.8	ENSG00000163162	RNF149	-0.0843889361362398	-1.3156732751602	-1.55481894902534	0.120805769447619	0.730814944238414	Exon	Caudate
e850928	ENSG00000173575.19	ENSG00000173575	CHD2	-0.0409207497566117	0.849067296783201	-1.55479727461877	0.120810933009417	0.730814944238414	Exon	Caudate
e885080	ENSG00000155330.9	ENSG00000155330	C16orf87	0.0699897315534424	-1.5123092774533	1.5547698394073	0.120817469234445	0.730814944238414	Exon	Caudate
e803798	ENSG00000197102.10	ENSG00000197102	DYNC1H1	0.0302051981070073	3.35216130784346	1.5547639107769	0.120818881720871	0.730814944238414	Exon	Caudate
e493001	ENSG00000129696.12	ENSG00000129696	TTI2	0.0584162921098766	-1.172901646321	1.55475686666167	0.120820559986586	0.730814944238414	Exon	Caudate
e1024689	ENSG00000196757.7	ENSG00000196757	ZNF700	0.0335980427801427	1.95571910711923	1.55475139370081	0.12082186393624	0.730814944238414	Exon	Caudate
e338169	ENSG00000177034.14	ENSG00000177034	MTX3	0.0555660925657228	-0.288035959705988	1.55471917775331	0.120829539708272	0.730814944238414	Exon	Caudate
e876008	ENSG00000158865.12	ENSG00000158865	SLC5A11	0.178336793626533	-0.583740663302636	1.55471857111039	0.120829684250694	0.730814944238414	Exon	Caudate
e876120	ENSG00000158865.12	ENSG00000158865	SLC5A11	0.178336793626533	-0.583740663302636	1.55471857111039	0.120829684250694	0.730814944238414	Exon	Caudate
e342770	ENSG00000153922.10	ENSG00000153922	CHD1	-0.0639599508227091	-0.871871334378523	-1.5547089860571	0.120831968061692	0.730814944238414	Exon	Caudate
e882079	ENSG00000156858.11	ENSG00000156858	PRR14	0.0515837377543853	-0.422217696000511	1.55470850590223	0.120832082468098	0.730814944238414	Exon	Caudate
e1045620	ENSG00000171827.10	ENSG00000171827	ZNF570	0.0581357507491096	-1.22937218365409	1.5547066428326	0.120832526382147	0.730814944238414	Exon	Caudate
e948860	ENSG00000267060.5	ENSG00000267060	PTGES3L	0.109031306280346	-2.25303275040035	1.55469768755054	0.12083466017723	0.730814944238414	Exon	Caudate
e1070507	ENSG00000229000.1	ENSG00000229000	SEPT7P8	0.0849931247502357	0.978241710703848	1.55468750579258	0.120837086243427	0.730814944238414	Exon	Caudate
e389703	ENSG00000112078.13	ENSG00000112078	KCTD20	-0.0518094309294171	-0.297680044597806	-1.55468177690388	0.120838451315602	0.730814944238414	Exon	Caudate
e833547	ENSG00000174485.15	ENSG00000174485	DENND4A	-0.0464512295653465	-0.0065855836529854	-1.55467975700458	0.120838932617479	0.730814944238414	Exon	Caudate
e630233	ENSG00000149179.13	ENSG00000149179	C11orf49	0.0511559883080805	0.333523798722742	1.55467753985716	0.120839460921399	0.730814944238414	Exon	Caudate
e649190	ENSG00000132744.7	ENSG00000132744	ACY3	0.222766634969451	-2.36434517199311	1.55467695663606	0.120839599892157	0.730814944238414	Exon	Caudate
e1092020	ENSG00000124177.14	ENSG00000124177	CHD6	-0.0341485565928546	0.926689379067332	-1.55463812565398	0.120848852876674	0.730852101031208	Exon	Caudate
e585473	ENSG00000107736.19	ENSG00000107736	CDH23	0.157414472564417	-2.6641649396625	1.55463192773759	0.120850329821664	0.730852101031208	Exon	Caudate
e846784	ENSG00000073417.14	ENSG00000073417	PDE8A	0.0869310182997973	-0.0889333346768321	1.55459690728678	0.120858675357055	0.730852101031208	Exon	Caudate
e463606	ENSG00000105879.11	ENSG00000105879	CBLL1	0.0508532196630421	-0.683807701050954	1.5545793501337	0.120862859478208	0.730852101031208	Exon	Caudate
e1059691	ENSG00000130749.9	ENSG00000130749	ZC3H4	0.085813797647814	-1.8937587113362	1.55456996455167	0.120865096243562	0.730852101031208	Exon	Caudate
e48576	ENSG00000234518.2	ENSG00000234518	PTGES3P1	0.0720321219219689	0.100216122851795	1.55456415940791	0.120866479737643	0.730852101031208	Exon	Caudate
e711343	ENSG00000111540.15	ENSG00000111540	RAB5B	0.0241245222043915	5.47402267774265	1.55455625729527	0.120868363005757	0.730852101031208	Exon	Caudate
e499268	ENSG00000167904.14	ENSG00000167904	TMEM68	0.0739848029860945	-1.89610564545029	1.55455125828997	0.120869554403776	0.730852101031208	Exon	Caudate
e132668	ENSG00000075340.22	ENSG00000075340	ADD2	0.0906715432214651	2.06253255049537	1.55454313230485	0.12087149106525	0.730852101031208	Exon	Caudate
e14067	ENSG00000127472.10	ENSG00000127472	PLA2G5	0.145507069961839	-2.19597708158969	1.55452634134794	0.120875492921812	0.730852101031208	Exon	Caudate
e2085	ENSG00000162576.16	ENSG00000162576	MXRA8	0.11700505565385	-2.89083991204393	1.55452120411236	0.120876717320705	0.730852101031208	Exon	Caudate
e110778	ENSG00000151693.9	ENSG00000151693	ASAP2	0.0703330215955797	-0.760826867140881	1.55451877695147	0.120877295808974	0.730852101031208	Exon	Caudate
e747525	ENSG00000198040.10	ENSG00000198040	ZNF84	0.042571137041846	-0.078379510187286	1.55451154436777	0.12087901963212	0.730852101031208	Exon	Caudate
e1127880	ENSG00000239282.7	ENSG00000239282	GATSL3	-0.0829637901824384	-1.08287646385499	-1.55450480182799	0.12088062667497	0.730852101031208	Exon	Caudate
e361422	ENSG00000155511.17	ENSG00000155511	GRIA1	0.0865449500284385	1.81002623133865	1.55450035442966	0.120881686694173	0.730852101031208	Exon	Caudate
e960654	ENSG00000166263.13	ENSG00000166263	STXBP4	-0.0959986918660908	-1.95055256869576	-1.55447748951349	0.120887136568687	0.730852101031208	Exon	Caudate
e547860	ENSG00000106868.16	ENSG00000106868	SUSD1	0.0666436627726807	-0.0722268206977409	1.55446940539269	0.12088906347275	0.730852101031208	Exon	Caudate
e599669	ENSG00000065621.14	ENSG00000065621	GSTO2	0.125389250289085	-2.96038885600224	1.55446433831024	0.120890271257918	0.730852101031208	Exon	Caudate
e785750	ENSG00000027075.13	ENSG00000027075	PRKCH	-0.0686915668851623	2.35872259889322	-1.5544626791757	0.12089066672978	0.730852101031208	Exon	Caudate
e284733	ENSG00000157796.17	ENSG00000157796	WDR19	-0.0592482224714184	-0.902895468778961	-1.55445536363024	0.12089241047775	0.730852101031208	Exon	Caudate
e181249	ENSG00000237580.1	ENSG00000237580	GCSHP3	0.0599766676824397	0.721589544001663	1.55444052339531	0.120895947886366	0.730852101031208	Exon	Caudate
e1053838	ENSG00000079432.7	ENSG00000079432	CIC	0.0516937005584842	0.285982590947016	1.55443887485796	0.120896340846767	0.730852101031208	Exon	Caudate
e513238	ENSG00000177570.13	ENSG00000177570	SAMD12	0.0578565949838605	0.260165038122514	1.55442890285513	0.120898717885725	0.730852101031208	Exon	Caudate
e712083	ENSG00000139613.11	ENSG00000139613	SMARCC2	0.0341398429134869	1.32791781301381	1.55442846363693	0.12089882258357	0.730852101031208	Exon	Caudate
e1056786	ENSG00000104859.14	ENSG00000104859	CLASRP	-0.0774845070164637	-1.83451657539056	-1.55441367391373	0.120902348098642	0.730852101031208	Exon	Caudate
e395084	ENSG00000153291.15	ENSG00000153291	SLC25A27	0.0572241706474138	1.42892207505975	1.55440441577289	0.12090455505833	0.730852101031208	Exon	Caudate
e207729	ENSG00000163576.17	ENSG00000163576	EFHB	-0.22068761080283	-3.35634073845431	-1.55440420286127	0.12090460581267	0.730852101031208	Exon	Caudate
e529856	ENSG00000120156.20	ENSG00000120156	TEK	-0.0857399862896611	-1.89934875482524	-1.55440415932588	0.120904616190733	0.730852101031208	Exon	Caudate
e981710	ENSG00000184009.9	ENSG00000184009	ACTG1	-0.0522619167313252	3.56694205779035	-1.55439935409834	0.120905761675917	0.730852101031208	Exon	Caudate
e770306	ENSG00000100462.15	ENSG00000100462	PRMT5	-0.0504489149339809	-0.558602650503678	-1.55439527279695	0.120906734596017	0.730852101031208	Exon	Caudate
e316531	ENSG00000150625.16	ENSG00000150625	GPM6A	-0.122815989555917	-2.73249271044937	-1.5543885106604	0.120908346599929	0.730852101031208	Exon	Caudate
e737378	ENSG00000277566.1	ENSG00000277566		-0.0810288037315659	-1.5790985215328	-1.55437044811413	0.12091265255482	0.730865922004194	Exon	Caudate
e182058	ENSG00000115020.16	ENSG00000115020	PIKFYVE	0.0350316991927379	0.632925706332911	1.55434969295592	0.120917600553854	0.730883623336402	Exon	Caudate
e152452	ENSG00000072163.19	ENSG00000072163	LIMS2	-0.0958528238197128	-2.31613211165067	-1.55432697702655	0.12092301618013	0.730899951638388	Exon	Caudate
e1107867	ENSG00000205758.11	ENSG00000205758	CRYZL1	-0.0490206980718497	0.0118936161455562	-1.55431403977049	0.120926100591824	0.730899951638388	Exon	Caudate
e1065023	ENSG00000010361.13	ENSG00000010361	FUZ	0.0536543938689424	-0.457548733587727	1.55430188680023	0.120928998075778	0.730899951638388	Exon	Caudate
e72119	ENSG00000160752.14	ENSG00000160752	FDPS	0.0941810333259392	-2.10397281605103	1.55428598237305	0.120932790056071	0.730899951638388	Exon	Caudate
e754892	ENSG00000133112.16	ENSG00000133112	TPT1	-0.0556889170843463	5.20254484224357	-1.55426713295104	0.120937284311636	0.730899951638388	Exon	Caudate
e630216	ENSG00000149179.13	ENSG00000149179	C11orf49	0.051138361827721	0.333853579498869	1.55426158827856	0.120938606349299	0.730899951638388	Exon	Caudate
e787309	ENSG00000179841.8	ENSG00000179841	AKAP5	0.117564425317217	4.14478096993276	1.55425500258226	0.120940176617039	0.730899951638388	Exon	Caudate
e590451	ENSG00000148600.14	ENSG00000148600	CDHR1	0.124045925060193	-1.41984286836183	1.55424997189842	0.120941376124463	0.730899951638388	Exon	Caudate
e838253	ENSG00000156642.16	ENSG00000156642	NPTN	0.0825915494754403	3.26278161701649	1.55424242555525	0.120943175478803	0.730899951638388	Exon	Caudate
e722005	ENSG00000187109.13	ENSG00000187109	NAP1L1	0.0381414952066052	2.56721170871813	1.55423154731388	0.120945769329842	0.730899951638388	Exon	Caudate
e933151	ENSG00000109083.13	ENSG00000109083	IFT20	0.0576986493643383	0.167650866006195	1.5542233179039	0.120947731612045	0.730899951638388	Exon	Caudate
e583554	ENSG00000096746.17	ENSG00000096746	HNRNPH3	0.0684975023170512	1.12272080691517	1.55419284357538	0.120954998357138	0.730899951638388	Exon	Caudate
e509865	ENSG00000186106.11	ENSG00000186106	ANKRD46	0.0439351188216169	0.446316678703759	1.55418328014385	0.120957278872473	0.730899951638388	Exon	Caudate
e826086	ENSG00000104093.13	ENSG00000104093	DMXL2	0.0633782408093809	0.207911275036811	1.55417077803298	0.120960260202196	0.730899951638388	Exon	Caudate
e80964	ENSG00000198771.10	ENSG00000198771	RCSD1	0.0567075259946562	1.34613466018452	1.5541652884043	0.120961569310819	0.730899951638388	Exon	Caudate
e495047	ENSG00000197140.14	ENSG00000197140	ADAM32	-0.108723821372417	-2.65011206112072	-1.5541610458449	0.120962581039166	0.730899951638388	Exon	Caudate
e205132	ENSG00000163517.14	ENSG00000163517	HDAC11	0.0531790959990669	0.714237803125639	1.5541531403602	0.120964466287533	0.730899951638388	Exon	Caudate
e499624	ENSG00000104331.8	ENSG00000104331	IMPAD1	-0.0386217215891469	5.35241292330444	-1.55414656981065	0.120966033206848	0.730899951638388	Exon	Caudate
e1015956	ENSG00000104833.11	ENSG00000104833	TUBB4A	0.0775731689114039	3.51987479733062	1.55414069785351	0.120967433542028	0.730899951638388	Exon	Caudate
e190487	ENSG00000135917.13	ENSG00000135917	SLC19A3	-0.130464064753083	-2.96539883966124	-1.55413854092413	0.120967947926379	0.730899951638388	Exon	Caudate
e797262	ENSG00000165533.18	ENSG00000165533	TTC8	-0.0504636730332681	0.930927869804875	-1.55412807754464	0.120970443256695	0.730899951638388	Exon	Caudate
e182760	ENSG00000115365.11	ENSG00000115365	LANCL1	0.0752909918779788	1.00599748267396	1.55412804736509	0.120970450454039	0.730899951638388	Exon	Caudate
e255017	ENSG00000163754.17	ENSG00000163754	GYG1	-0.0453795912858505	0.97135134678033	-1.55412557201782	0.120971040786377	0.730899951638388	Exon	Caudate
e27211	ENSG00000116954.7	ENSG00000116954	RRAGC	0.0495404677874385	-0.0919156698175581	1.55411964112567	0.12097245522234	0.730899951638388	Exon	Caudate
e516679	ENSG00000129292.20	ENSG00000129292	PHF20L1	0.0435545703999986	0.0185482604723641	1.5541034024339	0.120976327992795	0.730899951638388	Exon	Caudate
e734471	ENSG00000111231.8	ENSG00000111231	GPN3	-0.0497675744245098	0.251670740927906	-1.55410237148863	0.120976573866528	0.730899951638388	Exon	Caudate
e681491	ENSG00000130038.9	ENSG00000130038	CRACR2A	-0.123186318716462	-3.41879340251823	-1.55409333693402	0.120978728565757	0.730899951638388	Exon	Caudate
e683196	ENSG00000010295.19	ENSG00000010295	IFFO1	0.0492552793159772	-0.429822559985842	1.55409204219492	0.120979037357478	0.730899951638388	Exon	Caudate
e263420	ENSG00000114416.17	ENSG00000114416	FXR1	0.0466681242956914	1.85731350690401	1.55409098010179	0.120979290664233	0.730899951638388	Exon	Caudate
e471476	ENSG00000122786.19	ENSG00000122786	CALD1	-0.050219418282858	1.27825057981181	-1.55407003069853	0.120984287133643	0.730899951638388	Exon	Caudate
e219231	ENSG00000164054.15	ENSG00000164054	SHISA5	-0.0961288157093093	-1.75794553629814	-1.55406610037668	0.120985224540352	0.730899951638388	Exon	Caudate
e1157173	ENSG00000102349.16	ENSG00000102349	KLF8	0.0739820174032907	1.92971762512036	1.55406236076524	0.120986116466712	0.730899951638388	Exon	Caudate
e215634	ENSG00000160746.12	ENSG00000160746	ANO10	-0.0591548903179471	-1.01713373802222	-1.5540588742353	0.120986948035824	0.730899951638388	Exon	Caudate
e361675	ENSG00000164574.15	ENSG00000164574	GALNT10	0.0655550966471517	-0.95478846505224	1.55404601131978	0.120990015997038	0.730903658150437	Exon	Caudate
e80971	ENSG00000198771.10	ENSG00000198771	RCSD1	0.0567092122100703	1.34627508952164	1.55403156302839	0.120993462162471	0.730903658150437	Exon	Caudate
e915105	ENSG00000183018.8	ENSG00000183018	SPNS2	0.0502086323231583	0.726693156083494	1.55403089982628	0.120993620349407	0.730903658150437	Exon	Caudate
e942237	ENSG00000276293.4	ENSG00000276293	PIP4K2B	0.0433828990846251	1.39699428851091	1.55401466092977	0.120997493700888	0.730914856250225	Exon	Caudate
e433272	ENSG00000106049.8	ENSG00000106049	HIBADH	-0.0427923553758058	0.569579732745565	-1.55398277579	0.121005099325736	0.73091609047113	Exon	Caudate
e1004512	ENSG00000150656.14	ENSG00000150656	CNDP1	0.113642687102967	2.26183263728007	1.55398152011443	0.121005398852174	0.73091609047113	Exon	Caudate
e372806	ENSG00000244041.7	ENSG00000244041	LINC01011	0.0759259490392667	-1.69397772078487	1.55397136622197	0.121007820963567	0.73091609047113	Exon	Caudate
e406585	ENSG00000112335.14	ENSG00000112335	SNX3	0.0467782507766141	2.7953641156188	1.55396112757679	0.12101026333045	0.73091609047113	Exon	Caudate
e746162	ENSG00000198598.6	ENSG00000198598	MMP17	0.0909519107374193	0.236140707387751	1.55395790324296	0.121011032483801	0.73091609047113	Exon	Caudate
e644637	ENSG00000173327.7	ENSG00000173327	MAP3K11	0.0948155569176384	-2.04023780957427	1.55395477775621	0.121011778061197	0.73091609047113	Exon	Caudate
e238045	ENSG00000081154.11	ENSG00000081154	PCNP	-0.04072718090708	0.87518707679	-1.55395240260078	0.121012344651263	0.73091609047113	Exon	Caudate
e933140	ENSG00000109083.13	ENSG00000109083	IFT20	0.0577017986209113	0.167886219072283	1.55394607119521	0.121013855009546	0.73091609047113	Exon	Caudate
e854516	ENSG00000242612.6	ENSG00000242612	DECR2	-0.125792517498944	-3.29140746363477	-1.55389015368568	0.121027194787376	0.730976017533578	Exon	Caudate
e354827	ENSG00000131503.20	ENSG00000131503	ANKHD1	-0.0406736870738521	0.246573282622878	-1.55388754817349	0.121027816391033	0.730976017533578	Exon	Caudate
e1100766	ENSG00000149658.17	ENSG00000149658	YTHDF1	0.0690233337187714	-1.5603297859389	1.55387067528588	0.121031841859361	0.730988131100361	Exon	Caudate
e312132	ENSG00000121210.15	ENSG00000121210	KIAA0922	0.0841849235939504	-1.55711800938355	1.55385350495021	0.121035938399654	0.731000673504391	Exon	Caudate
e1002295	ENSG00000074695.5	ENSG00000074695	LMAN1	-0.0590196889851995	-0.18993565364696	-1.55380014798241	0.121048669129351	0.731053672098399	Exon	Caudate
e1110339	ENSG00000185658.13	ENSG00000185658	BRWD1	0.048650452566622	0.0774794051903592	1.55379979360078	0.121048753686711	0.731053672098399	Exon	Caudate
e206521	ENSG00000169814.12	ENSG00000169814	BTD	0.0836801871584232	-1.93144530775213	1.55378999100461	0.121051092657182	0.73105559840942	Exon	Caudate
e1041498	ENSG00000089327.14	ENSG00000089327	FXYD5	-0.0935813881732845	-1.79529929128867	-1.55376504333425	0.121057045512212	0.731079349378213	Exon	Caudate
e121355	ENSG00000115841.19	ENSG00000115841	RMDN2	-0.0789551149171242	-1.19317234860229	-1.55373664597684	0.121063821789515	0.731079702276668	Exon	Caudate
e207854	ENSG00000114166.7	ENSG00000114166	KAT2B	-0.050470913200224	1.401988774791	-1.55373176245225	0.121064987143347	0.731079702276668	Exon	Caudate
e726135	ENSG00000120798.16	ENSG00000120798	NR2C1	-0.0620330845914168	-1.02773570052494	-1.5537138827154	0.121069253854129	0.731079702276668	Exon	Caudate
e42362	ENSG00000203965.12	ENSG00000203965	EFCAB7	0.0641994149369067	-0.585407413113311	1.5537033609273	0.12107176476433	0.731079702276668	Exon	Caudate
e1080799	ENSG00000182621.17	ENSG00000182621	PLCB1	0.072500016738422	1.87842566791998	1.55369607038565	0.121073504596726	0.731079702276668	Exon	Caudate
e420736	ENSG00000078269.13	ENSG00000078269	SYNJ2	0.10679820370159	4.14336511946558	1.55368841350991	0.121075331873112	0.731079702276668	Exon	Caudate
e490266	ENSG00000221914.8	ENSG00000221914	PPP2R2A	0.0494794843541102	1.75742757970792	1.55368540832918	0.121076049050886	0.731079702276668	Exon	Caudate
e369526	ENSG00000145912.8	ENSG00000145912	NHP2	0.0525861634344747	1.97384856705038	1.55368109697213	0.121077077949726	0.731079702276668	Exon	Caudate
e621615	ENSG00000006611.15	ENSG00000006611	USH1C	0.138524478277382	0.807731170883585	1.55368014679451	0.121077304709101	0.731079702276668	Exon	Caudate
e621656	ENSG00000006611.15	ENSG00000006611	USH1C	0.138524478277382	0.807731170883585	1.55368014679451	0.121077304709101	0.731079702276668	Exon	Caudate
e847075	ENSG00000170776.20	ENSG00000170776	AKAP13	-0.0462264144623587	0.940362383040054	-1.55359526231073	0.121097563691172	0.731167785727668	Exon	Caudate
e991167	ENSG00000067900.7	ENSG00000067900	ROCK1	-0.0563645484975179	0.0962208704770198	-1.55359449352665	0.121097747185433	0.731167785727668	Exon	Caudate
e649449	ENSG00000110717.11	ENSG00000110717	NDUFS8	0.0819876908011924	0.250223461138654	1.55359362891146	0.12109795355303	0.731167785727668	Exon	Caudate
e360025	ENSG00000019582.14	ENSG00000019582	CD74	0.127305155733461	1.85684960036004	1.55357618149272	0.121102117987073	0.731172845065342	Exon	Caudate
e82515	ENSG00000076258.9	ENSG00000076258	FMO4	-0.147068734245122	-3.47862585841398	-1.55357318941864	0.121102832161043	0.731172845065342	Exon	Caudate
e213742	ENSG00000168026.17	ENSG00000168026	TTC21A	-0.0864856785150291	-2.1678630679162	-1.55353297132301	0.121112432082966	0.731201004768629	Exon	Caudate
e347957	ENSG00000145794.16	ENSG00000145794	MEGF10	0.0513890352475532	0.820262279551124	1.55353108585042	0.121112882153493	0.731201004768629	Exon	Caudate
e526133	ENSG00000107036.11	ENSG00000107036	RIC1	0.0504258850264776	-0.322063989544143	1.55351693157385	0.121116260882957	0.731201004768629	Exon	Caudate
e626054	ENSG00000110429.13	ENSG00000110429	FBXO3	0.0562783828933411	2.95496722826653	1.55351615667663	0.121116445858734	0.731201004768629	Exon	Caudate
e982378	ENSG00000185624.14	ENSG00000185624	P4HB	-0.0419271428937647	1.32783953455032	-1.55351132908594	0.121117598258296	0.731201004768629	Exon	Caudate
e49389	ENSG00000189195.10	ENSG00000189195	BTBD8	0.0547732717369714	0.803477912094033	1.5535022860344	0.121119756958393	0.731201839620023	Exon	Caudate
e966258	ENSG00000108592.16	ENSG00000108592	FTSJ3	-0.0510699463985056	-0.116583426570808	-1.55348462488804	0.121123973002738	0.731215094455319	Exon	Caudate
e272883	ENSG00000114503.10	ENSG00000114503	NCBP2	0.0567937433854133	0.435655339746905	1.55347315339802	0.121126711522657	0.731216233339403	Exon	Caudate
e550970	ENSG00000106852.15	ENSG00000106852	LHX6	-0.130854291998692	-3.15222720931039	-1.55345749616843	0.121130449357521	0.731216233339403	Exon	Caudate
e277825	ENSG00000197386.10	ENSG00000197386	HTT	0.0460340944827218	1.35252684643789	1.55345309774003	0.121131499406262	0.731216233339403	Exon	Caudate
e1144402	ENSG00000004961.14	ENSG00000004961	HCCS	0.0545715697933666	-0.537316090675338	1.55344926894145	0.121132413471551	0.731216233339403	Exon	Caudate
e666258	ENSG00000150779.11	ENSG00000150779	TIMM8B	0.0503926375611831	2.24258405647016	1.55343225842296	0.121136474530113	0.731216233339403	Exon	Caudate
e115017	ENSG00000119772.16	ENSG00000119772	DNMT3A	0.0555888148133509	-0.151291070627792	1.55342846637999	0.121137379849755	0.731216233339403	Exon	Caudate
e689348	ENSG00000273079.5	ENSG00000273079	GRIN2B	0.115402058512419	0.516632115690964	1.5534245920093	0.121138304829963	0.731216233339403	Exon	Caudate
e359594	ENSG00000113721.13	ENSG00000113721	PDGFRB	-0.0715420166429855	-0.407928159158134	-1.55338097834067	0.121148717685652	0.731239162144222	Exon	Caudate
e852713	ENSG00000154237.12	ENSG00000154237	LRRK1	0.141448111212317	-3.21388768212366	1.55337633146543	0.121149827178386	0.731239162144222	Exon	Caudate
e852758	ENSG00000154237.12	ENSG00000154237	LRRK1	0.141448111212317	-3.21388768212366	1.55337633146543	0.121149827178386	0.731239162144222	Exon	Caudate
e941764	ENSG00000278845.4	ENSG00000278845	MRPL45	0.0527799426632618	-0.172438584228111	1.55335794390516	0.121154217489538	0.731239162144222	Exon	Caudate
e284855	ENSG00000157796.17	ENSG00000157796	WDR19	-0.0559750706051384	-0.398932567569736	-1.55335025148141	0.121156054210391	0.731239162144222	Exon	Caudate
e918982	ENSG00000072778.19	ENSG00000072778	ACADVL	-0.0457723799092789	1.84433910249453	-1.5533480640135	0.121156576516334	0.731239162144222	Exon	Caudate
e382717	ENSG00000204427.11	ENSG00000204427	ABHD16A	0.0426872106006775	0.972014004617178	1.55334656824309	0.121156933665345	0.731239162144222	Exon	Caudate
e289768	ENSG00000128059.8	ENSG00000128059	PPAT	-0.0579463430010514	-1.04783071835364	-1.55333338184633	0.121160082251551	0.731239162144222	Exon	Caudate
e230125	ENSG00000187672.12	ENSG00000187672	ERC2	0.0938359377624201	-2.08707726560035	1.5533325200721	0.121160288024211	0.731239162144222	Exon	Caudate
e32150	ENSG00000159214.12	ENSG00000159214	CCDC24	-0.0936837945492154	-2.66264803610876	-1.55332404912683	0.12116231071354	0.731239175256062	Exon	Caudate
e626043	ENSG00000110429.13	ENSG00000110429	FBXO3	0.0561957131778321	2.95573711402162	1.55330760735465	0.121166236749799	0.731248077447957	Exon	Caudate
e362001	ENSG00000155508.13	ENSG00000155508	CNOT8	-0.0548316124251414	-0.254234991822396	-1.55330094836284	0.121167826840595	0.731248077447957	Exon	Caudate
e592243	ENSG00000095564.13	ENSG00000095564	BTAF1	0.0509792714099542	-0.0202667325249872	1.55328728725522	0.121171089007557	0.731254760885184	Exon	Caudate
e776252	ENSG00000092148.12	ENSG00000092148	HECTD1	0.0315296619190918	1.52230286161508	1.5532793876402	0.12117297540607	0.731254760885184	Exon	Caudate
e353867	ENSG00000015479.17	ENSG00000015479	MATR3	0.0352241274796715	2.95437006998663	1.55326068653443	0.121177441252087	0.731269517453751	Exon	Caudate
e1152674	ENSG00000147155.10	ENSG00000147155	EBP	0.0455506267861803	0.79111219113066	1.5532515444969	0.121179624428421	0.731270498532923	Exon	Caudate
e933274	ENSG00000244045.11	ENSG00000244045	TMEM199	-0.0799418191091627	-2.01935479956235	-1.5532130676764	0.12118881327489	0.731281442682815	Exon	Caudate
e868857	ENSG00000183426.16	ENSG00000183426	NPIPA1	-0.115731214689886	-1.97827679378249	-1.55319901323173	0.121192169825202	0.731281442682815	Exon	Caudate
e1112432	ENSG00000160188.9	ENSG00000160188	RSPH1	-0.113349487194268	-0.209705319742424	-1.55319414533069	0.121193332417847	0.731281442682815	Exon	Caudate
e4986	ENSG00000162591.15	ENSG00000162591	MEGF6	-0.112771615791158	-2.42940634841191	-1.55317887133075	0.121196980338501	0.731281442682815	Exon	Caudate
e879401	ENSG00000103472.9	ENSG00000103472	RRN3P2	0.105802519850084	-2.60893253132356	1.55316285414941	0.121200805847311	0.731281442682815	Exon	Caudate
e685724	ENSG00000177675.8	ENSG00000177675	CD163L1	-0.147303848682141	-2.85481373377539	-1.55316052244514	0.121201362754403	0.731281442682815	Exon	Caudate
e854190	ENSG00000185615.15	ENSG00000185615	PDIA2	0.157209155028575	-2.12689984463517	1.55315389507915	0.121202945653553	0.731281442682815	Exon	Caudate
e777691	ENSG00000258790.1	ENSG00000258790		0.12584472914185	-3.12620058717331	1.55314931546405	0.121204039471476	0.731281442682815	Exon	Caudate
e809880	ENSG00000114062.18	ENSG00000114062	UBE3A	-0.102666007203282	-2.89547237933116	-1.55313437231381	0.121207608621309	0.731281442682815	Exon	Caudate
e1105747	ENSG00000156256.14	ENSG00000156256	USP16	-0.0464159553342171	0.456770736052135	-1.55313161073544	0.121208268229347	0.731281442682815	Exon	Caudate
e758052	ENSG00000165416.14	ENSG00000165416	SUGT1	0.0443673747480284	1.16129075784794	1.55311362969789	0.121212563101937	0.731281442682815	Exon	Caudate
e840138	ENSG00000140497.16	ENSG00000140497	SCAMP2	-0.12385827681192	-3.33649918322798	-1.55310924519883	0.121213610382478	0.731281442682815	Exon	Caudate
e486624	ENSG00000156011.16	ENSG00000156011	PSD3	0.0635447461427418	3.68001504617332	1.55310364868716	0.121214947174423	0.731281442682815	Exon	Caudate
e1162999	ENSG00000196440.11	ENSG00000196440	ARMCX4	0.0506374409025454	1.00857232729675	1.55308369116412	0.121219714355325	0.731281442682815	Exon	Caudate
e1063227	ENSG00000197813.5	ENSG00000197813		-0.148474336508183	-3.60871872587261	-1.55308018830877	0.121220551084825	0.731281442682815	Exon	Caudate
e769916	ENSG00000197324.8	ENSG00000197324	LRP10	-0.0684165428921905	-0.0166328713168635	-1.55305802214009	0.121225846038145	0.731281442682815	Exon	Caudate
e1028415	ENSG00000104998.3	ENSG00000104998	IL27RA	-0.131624926257807	-3.51918829018457	-1.55305006281589	0.121227747369542	0.731281442682815	Exon	Caudate
e708650	ENSG00000170653.18	ENSG00000170653	ATF7	-0.0733009192357754	-0.86703202542124	-1.55303629554409	0.121231036164605	0.731281442682815	Exon	Caudate
e166452	ENSG00000115806.12	ENSG00000115806	GORASP2	-0.0336110921715292	2.4742753561679	-1.5530354733911	0.121231232566861	0.731281442682815	Exon	Caudate
e723285	ENSG00000165899.10	ENSG00000165899	OTOGL	0.156536860161432	-3.61603805014289	1.5530304107183	0.121232441982736	0.731281442682815	Exon	Caudate
e1097832	ENSG00000101146.12	ENSG00000101146	RAE1	0.0509531346895976	-0.132464218342163	1.55302720747405	0.121233207206833	0.731281442682815	Exon	Caudate
e67602	ENSG00000143436.10	ENSG00000143436	MRPL9	0.0487225398105738	-0.311910862901628	1.55300541349278	0.12123841367905	0.731281442682815	Exon	Caudate
e623034	ENSG00000110786.17	ENSG00000110786	PTPN5	0.104601206644461	3.89231188507366	1.55300452268713	0.121238626491763	0.731281442682815	Exon	Caudate
e670935	ENSG00000186166.8	ENSG00000186166	CCDC84	-0.0695256449513814	-0.890524911800694	-1.5529985212796	0.121240060230564	0.731281442682815	Exon	Caudate
e267360	ENSG00000113790.10	ENSG00000113790	EHHADH	-0.132707176332799	-3.56086170183215	-1.55299847980997	0.121240070137723	0.731281442682815	Exon	Caudate
e238041	ENSG00000081154.11	ENSG00000081154	PCNP	-0.0406920382889859	0.875475683375823	-1.55298807537603	0.12124255579311	0.731281442682815	Exon	Caudate
e586628	ENSG00000213551.4	ENSG00000213551	DNAJC9	0.0351757632206266	1.29224090130581	1.55298740325656	0.121242716366162	0.731281442682815	Exon	Caudate
e649867	ENSG00000162337.11	ENSG00000162337	LRP5	-0.131609318376093	-3.7466760193884	-1.55297856937994	0.121244826843559	0.731281442682815	Exon	Caudate
e1064254	ENSG00000126460.10	ENSG00000126460	PRRG2	-0.143638631248394	-3.69202896165427	-1.5529746525819	0.121245762604341	0.731281442682815	Exon	Caudate
e1157178	ENSG00000102349.16	ENSG00000102349	KLF8	0.0738804171433281	1.92807101792138	1.5529735141516	0.12124603458737	0.731281442682815	Exon	Caudate
e239270	ENSG00000198919.12	ENSG00000198919	DZIP3	0.0424030381508326	2.41116882367693	1.55296941701046	0.121247013441647	0.731281442682815	Exon	Caudate
e684645	ENSG00000111674.8	ENSG00000111674	ENO2	0.0730974944539538	3.05841857286197	1.55296309624428	0.121248523557768	0.731281442682815	Exon	Caudate
e379894	ENSG00000204599.14	ENSG00000204599	TRIM39	-0.0636240872403586	-1.61423845655269	-1.5529620975512	0.121248762160338	0.731281442682815	Exon	Caudate
e295583	ENSG00000138670.17	ENSG00000138670	RASGEF1B	0.0694263828513782	1.16364326330496	1.55295562054153	0.121250309622847	0.731281442682815	Exon	Caudate
e492483	ENSG00000104687.12	ENSG00000104687	GSR	0.0416576574075736	0.967018574330449	1.55294787503077	0.12125216017117	0.731281442682815	Exon	Caudate
e931638	ENSG00000108599.14	ENSG00000108599	AKAP10	0.0492563422528646	-0.452220752655469	1.55292853903618	0.121256780001055	0.731297118381579	Exon	Caudate
e112024	ENSG00000169016.16	ENSG00000169016	E2F6	-0.0844030745906065	-2.02116076226708	-1.55291490879201	0.121260036674254	0.731299208333056	Exon	Caudate
e56678	ENSG00000143079.14	ENSG00000143079	CTTNBP2NL	-0.123206603193929	-3.56335349097286	-1.55291017429877	0.121261167902435	0.731299208333056	Exon	Caudate
e626032	ENSG00000110429.13	ENSG00000110429	FBXO3	0.0561908671822037	2.95601110859455	1.55288778024885	0.121266518699395	0.731319291178986	Exon	Caudate
e556501	ENSG00000197694.14	ENSG00000197694	SPTAN1	0.0823128653902881	2.22659978326737	1.55286041657539	0.12127305718161	0.73134189674726	Exon	Caudate
e562316	ENSG00000160360.11	ENSG00000160360	GPSM1	-0.0755574996766519	-1.54820567970467	-1.5528551789541	0.121274308729849	0.73134189674726	Exon	Caudate
e1047144	ENSG00000196218.12	ENSG00000196218	RYR1	0.127246012562058	-2.89412238658325	1.55283137316386	0.121279997335931	0.731364014994083	Exon	Caudate
e155213	ENSG00000076003.4	ENSG00000076003	MCM6	-0.0688261753508036	-1.06232544940842	-1.55280378406781	0.121286590258835	0.731379915681862	Exon	Caudate
e132998	ENSG00000124357.12	ENSG00000124357	NAGK	0.0539787138051414	-0.725785393923331	1.55280115348443	0.121287218899906	0.731379915681862	Exon	Caudate
e422336	ENSG00000281692.1	ENSG00000281692	PACRG-AS1	0.159685655495726	-3.28606401186578	1.55279496909454	0.12128869681846	0.731379915681862	Exon	Caudate
e621449	ENSG00000006071.12	ENSG00000006071	ABCC8	-0.11118383649257	-2.44036451639536	-1.55277336668006	0.121293859380339	0.731382710431456	Exon	Caudate
e368206	ENSG00000169220.17	ENSG00000169220	RGS14	0.105883019199599	2.39396253674711	1.5527593863268	0.121297200508045	0.731382710431456	Exon	Caudate
e369070	ENSG00000170074.19	ENSG00000170074	FAM153A	0.206626098578548	-3.97372308871704	1.55275316011794	0.121298688516516	0.731382710431456	Exon	Caudate
e579633	ENSG00000283652.1	ENSG00000283652	WDFY4	0.140673841869547	-2.9511319804975	1.55274571341388	0.121300468231294	0.731382710431456	Exon	Caudate
e684694	ENSG00000111674.8	ENSG00000111674	ENO2	0.0750007259269396	3.49427182839161	1.55273680808825	0.121302596574248	0.731382710431456	Exon	Caudate
e630237	ENSG00000149179.13	ENSG00000149179	C11orf49	0.0510722382702555	0.333446363275609	1.55273121494972	0.121303933330589	0.731382710431456	Exon	Caudate
e595005	ENSG00000213390.10	ENSG00000213390	ARHGAP19	-0.0727083014795412	-1.64894120013146	-1.55273049085616	0.121304106389308	0.731382710431456	Exon	Caudate
e415776	ENSG00000135597.18	ENSG00000135597	REPS1	-0.0427648480103175	0.388965408978212	-1.55272253609958	0.121306007592824	0.731382710431456	Exon	Caudate
e1113859	ENSG00000241945.7	ENSG00000241945	PWP2	0.343973928389077	-3.41769005983908	1.55271692568543	0.121307348507651	0.731382710431456	Exon	Caudate
e598291	ENSG00000107862.4	ENSG00000107862	GBF1	0.054280190683443	-0.722199081248119	1.55270313403191	0.121310644825846	0.731390399936486	Exon	Caudate
e91342	ENSG00000077157.21	ENSG00000077157	PPP1R12B	0.0429350265745468	1.31244803096426	1.55269410959911	0.121312801777297	0.731390552663274	Exon	Caudate
e493783	ENSG00000085788.13	ENSG00000085788	DDHD2	0.0452321838162191	1.95685491884867	1.55268019819714	0.121316126834028	0.731390552663274	Exon	Caudate
e1073626	ENSG00000129990.14	ENSG00000129990	SYT5	-0.104714841755759	1.10395606185138	-1.55267766230235	0.121316732962823	0.731390552663274	Exon	Caudate
e515223	ENSG00000164961.15	ENSG00000164961	KIAA0196	0.0465014124462783	0.482456893031265	1.5526406306353	0.12132558453144	0.731423240943897	Exon	Caudate
e1144188	ENSG00000146950.12	ENSG00000146950	SHROOM2	0.074080403339054	-1.53089244477296	1.55263094337872	0.121327900131087	0.731423240943897	Exon	Caudate
e210748	ENSG00000163539.16	ENSG00000163539	CLASP2	0.0563340035185485	1.104739445626	1.55262961322467	0.121328218088031	0.731423240943897	Exon	Caudate
e301197	ENSG00000138821.12	ENSG00000138821	SLC39A8	-0.0794134484895835	-0.904446979786216	-1.55261039934018	0.121332811003468	0.731424411838289	Exon	Caudate
e758211	ENSG00000118946.11	ENSG00000118946	PCDH17	-0.0529933604114451	0.771429925037519	-1.55259723639166	0.121335957573001	0.731424411838289	Exon	Caudate
e803720	ENSG00000197102.10	ENSG00000197102	DYNC1H1	0.0342692639925612	3.23754017935701	1.5525905439354	0.121337557412303	0.731424411838289	Exon	Caudate
e1089170	ENSG00000131051.21	ENSG00000131051	RBM39	0.0465350836657497	0.842554295802778	1.55256070681392	0.121344690211758	0.731424411838289	Exon	Caudate
e8553	ENSG00000054523.17	ENSG00000054523	KIF1B	0.0326386922745475	2.90402987815359	1.55254850447358	0.12134760737241	0.731424411838289	Exon	Caudate
e999632	ENSG00000187323.11	ENSG00000187323	DCC	0.0925186078429605	0.755765447165682	1.5525448512667	0.121348480739464	0.731424411838289	Exon	Caudate
e277601	ENSG00000249673.6	ENSG00000249673	NOP14-AS1	-0.0962486228173219	-2.62951310101083	-1.55253630342751	0.1213505242787	0.731424411838289	Exon	Caudate
e804146	ENSG00000080823.21	ENSG00000080823	MOK	-0.0917028129601705	-2.03910925009046	-1.55253583975743	0.121350635129478	0.731424411838289	Exon	Caudate
e279382	ENSG00000184985.16	ENSG00000184985	SORCS2	-0.0624588041275267	-0.65087154575253	-1.55253050734925	0.121351909967469	0.731424411838289	Exon	Caudate
e942481	ENSG00000161381.13	ENSG00000161381	PLXDC1	0.093410892704769	-1.89312199877016	1.55251214592922	0.121356299778603	0.731424411838289	Exon	Caudate
e406592	ENSG00000112335.14	ENSG00000112335	SNX3	0.0467263776683771	2.79527571876232	1.55250608057491	0.121357749898632	0.731424411838289	Exon	Caudate
e948294	ENSG00000183978.7	ENSG00000183978	COA3	0.0392655277503251	2.80060646261219	1.55250052957334	0.121359077057848	0.731424411838289	Exon	Caudate
e790609	ENSG00000182732.16	ENSG00000182732	RGS6	-0.125644948977917	-2.47032073765314	-1.55248144300074	0.121363640451162	0.731424411838289	Exon	Caudate
e790763	ENSG00000182732.16	ENSG00000182732	RGS6	-0.125644948977917	-2.47032073765314	-1.55248144300074	0.121363640451162	0.731424411838289	Exon	Caudate
e790778	ENSG00000182732.16	ENSG00000182732	RGS6	-0.125644948977917	-2.47032073765314	-1.55248144300074	0.121363640451162	0.731424411838289	Exon	Caudate
e903392	ENSG00000261717.5	ENSG00000261717		0.0435292716398345	0.846844429054671	1.55248139712874	0.121363651418824	0.731424411838289	Exon	Caudate
e767495	ENSG00000165795.22	ENSG00000165795	NDRG2	-0.05559608818972	4.62509007636958	-1.55247802007195	0.121364458850705	0.731424411838289	Exon	Caudate
e141456	ENSG00000144028.14	ENSG00000144028	SNRNP200	-0.0445425145739399	0.646892341050948	-1.55247274028035	0.121365721222314	0.731424411838289	Exon	Caudate
e139263	ENSG00000115548.16	ENSG00000115548	KDM3A	-0.0630148926815989	-0.86435687266302	-1.55244660283537	0.121371970705755	0.731424411838289	Exon	Caudate
e734479	ENSG00000111231.8	ENSG00000111231	GPN3	-0.0497064496047512	0.251654780121251	-1.55242764843421	0.121376502875884	0.731424411838289	Exon	Caudate
e96934	ENSG00000117697.14	ENSG00000117697	NSL1	0.0592097550847862	-0.728778426060788	1.55240115121886	0.121382838824376	0.731424411838289	Exon	Caudate
e588383	ENSG00000165637.13	ENSG00000165637	VDAC2	0.0335564918565344	2.44728131256368	1.55239970293028	0.121383185143039	0.731424411838289	Exon	Caudate
e317576	ENSG00000164305.18	ENSG00000164305	CASP3	0.0588534283422759	-0.884026472330799	1.55236809820446	0.121390742743308	0.731424411838289	Exon	Caudate
e1173864	ENSG00000183837.9	ENSG00000183837	PNMA3	0.0783456574457654	1.37638443303474	1.5523509826319	0.121394835723913	0.731424411838289	Exon	Caudate
e142222	ENSG00000158158.11	ENSG00000158158	CNNM4	0.0630416391380127	-1.18809732516569	1.55234294871548	0.121396756974489	0.731424411838289	Exon	Caudate
e493761	ENSG00000085788.13	ENSG00000085788	DDHD2	0.0452210849198505	1.95684783201298	1.55234252147743	0.121396859145919	0.731424411838289	Exon	Caudate
e149652	ENSG00000146556.14	ENSG00000146556	WASH2P	-0.0997121030912464	-2.40570215862785	-1.55234161819543	0.121397075160638	0.731424411838289	Exon	Caudate
e114925	ENSG00000119772.16	ENSG00000119772	DNMT3A	0.0555429433624192	-0.15132355738625	1.55232430851894	0.121401214728997	0.731424411838289	Exon	Caudate
e284736	ENSG00000157796.17	ENSG00000157796	WDR19	-0.0753403698630204	-1.43950659846275	-1.55231653503175	0.121403073776207	0.731424411838289	Exon	Caudate
e797848	ENSG00000198668.10	ENSG00000198668	CALM1	0.052845507668168	7.93532434663083	1.55230180500361	0.121406596557381	0.731424411838289	Exon	Caudate
e252142	ENSG00000114107.8	ENSG00000114107	CEP70	-0.0477965984439728	-0.0155902829693632	-1.55229915603776	0.121407230083151	0.731424411838289	Exon	Caudate
e108329	ENSG00000171163.15	ENSG00000171163	ZNF692	0.0743497226972943	-0.668209670203678	1.55228171334537	0.121411401736348	0.731424411838289	Exon	Caudate
e584628	ENSG00000099282.9	ENSG00000099282	TSPAN15	0.152721661787783	-2.10992908132152	1.55227166703385	0.121413804497204	0.731424411838289	Exon	Caudate
e547834	ENSG00000148154.9	ENSG00000148154	UGCG	0.062591202860318	3.09228478907769	1.55226473858762	0.121415461584771	0.731424411838289	Exon	Caudate
e1014641	ENSG00000196365.11	ENSG00000196365	LONP1	0.0469121007900785	0.183419076820424	1.55226418864758	0.12141559311557	0.731424411838289	Exon	Caudate
e101502	ENSG00000143740.14	ENSG00000143740	SNAP47	0.0881786856225875	-0.904096716778815	1.55224769643351	0.121419537659588	0.731424411838289	Exon	Caudate
e374072	ENSG00000096696.13	ENSG00000096696	DSP	-0.146384731655623	-3.20594859122645	-1.55223813611164	0.12142182430649	0.731424411838289	Exon	Caudate
e795758	ENSG00000021645.18	ENSG00000021645	NRXN3	0.0845152381770163	0.37005318532716	1.55222599641125	0.121424727940333	0.731424411838289	Exon	Caudate
e16587	ENSG00000011009.10	ENSG00000011009	LYPLA2	0.0687363969939811	-1.35720839210393	1.55222467838452	0.121425043195793	0.731424411838289	Exon	Caudate
e780679	ENSG00000125375.14	ENSG00000125375	ATP5S	-0.0500384994768858	1.8219655596961	-1.55221588276989	0.121427147012939	0.731424411838289	Exon	Caudate
e263265	ENSG00000114416.17	ENSG00000114416	FXR1	0.0455041462632883	2.09823720222228	1.55221189311155	0.121428101306068	0.731424411838289	Exon	Caudate
e284171	ENSG00000197057.8	ENSG00000197057	DTHD1	-0.29266898645095	-3.70257259907355	-1.55220775593654	0.121429090890179	0.731424411838289	Exon	Caudate
e463261	ENSG00000164597.13	ENSG00000164597	COG5	-0.0450059646048443	-0.255311867538965	-1.55219479437444	0.121432191248626	0.731424411838289	Exon	Caudate
e331007	ENSG00000145632.14	ENSG00000145632	PLK2	0.104790149979967	1.26100832416279	1.55219244793363	0.121432752515366	0.731424411838289	Exon	Caudate
e389442	ENSG00000156711.16	ENSG00000156711	MAPK13	0.130469045500734	-3.03582025280019	1.5521881355083	0.121433784049323	0.731424411838289	Exon	Caudate
e313543	ENSG00000164124.10	ENSG00000164124	TMEM144	0.109273179046925	2.67296340327525	1.55218213829846	0.12143521859588	0.731424411838289	Exon	Caudate
e1144359	ENSG00000101871.14	ENSG00000101871	MID1	-0.133291343242306	-3.64995293822089	-1.55218032511633	0.121435652315885	0.731424411838289	Exon	Caudate
e392231	ENSG00000024048.10	ENSG00000024048	UBR2	0.040585989031125	0.401585101645239	1.55217986796603	0.121435761668154	0.731424411838289	Exon	Caudate
e388212	ENSG00000137309.19	ENSG00000137309	HMGA1	-0.119509375820062	-2.7873388490502	-1.55217659348214	0.121436544940691	0.731424411838289	Exon	Caudate
e417361	ENSG00000228283.3	ENSG00000228283	KATNBL1P6	-0.0996090684058081	-3.01137155300714	-1.55216810992359	0.121438574267774	0.731424411838289	Exon	Caudate
e416698	ENSG00000169976.6	ENSG00000169976	SF3B5	0.0431915003192605	3.09599500092801	1.55216038380787	0.121440422432351	0.731424411838289	Exon	Caudate
e1005716	ENSG00000141759.14	ENSG00000141759	TXNL4A	0.143174886826423	-3.54058101535808	1.55215474659771	0.121441770923646	0.731424411838289	Exon	Caudate
e186298	ENSG00000163481.7	ENSG00000163481	RNF25	0.066786620763711	-1.5783006243648	1.55215067912492	0.121442743921397	0.731424411838289	Exon	Caudate
e529925	ENSG00000120156.20	ENSG00000120156	TEK	-0.0681639208105937	-0.308175474170053	-1.55214583194664	0.121443903443863	0.731424411838289	Exon	Caudate
e833481	ENSG00000174485.15	ENSG00000174485	DENND4A	-0.0513360128193083	-0.204336211092129	-1.55211873758267	0.121450385008579	0.731424411838289	Exon	Caudate
e349915	ENSG00000113522.13	ENSG00000113522	RAD50	0.040515508980393	1.04211437848986	1.55211341597124	0.121451658086384	0.731424411838289	Exon	Caudate
e477333	ENSG00000127399.14	ENSG00000127399	LRRC61	0.101534137170233	-2.32740083594844	1.55211143071452	0.121452133017818	0.731424411838289	Exon	Caudate
e123118	ENSG00000057935.13	ENSG00000057935	MTA3	0.0454515028966015	1.42229979576866	1.55210551645596	0.121453547889977	0.731424411838289	Exon	Caudate
e705758	ENSG00000139567.12	ENSG00000139567	ACVRL1	-0.105870759589127	-1.12468300943664	-1.55209262186655	0.121456632716368	0.731424411838289	Exon	Caudate
e245090	ENSG00000160145.15	ENSG00000160145	KALRN	-0.0561147429143231	1.48182220893457	-1.55208724463935	0.121457919151029	0.731424411838289	Exon	Caudate
e498089	ENSG00000169139.11	ENSG00000169139	UBE2V2	0.0450571693493763	4.53193531587946	1.55208675171939	0.121458037076527	0.731424411838289	Exon	Caudate
e145087	ENSG00000163162.8	ENSG00000163162	RNF149	-0.0642095755813721	-1.08382404045996	-1.55208667405727	0.121458055656315	0.731424411838289	Exon	Caudate
e777407	ENSG00000100883.11	ENSG00000100883	SRP54	0.0436416724299055	0.339833355532785	1.5520844313885	0.121458592190531	0.731424411838289	Exon	Caudate
e769816	ENSG00000172590.18	ENSG00000172590	MRPL52	0.0440086739516748	1.30873244888308	1.55208097956917	0.12145941800456	0.731424411838289	Exon	Caudate
e373463	ENSG00000153046.17	ENSG00000153046	CDYL	0.196146565638582	-3.65117301169616	1.55207946991006	0.12145977917713	0.731424411838289	Exon	Caudate
e753565	ENSG00000133103.16	ENSG00000133103	COG6	0.0486109904098023	-0.188469386957089	1.5520702273587	0.121461990394052	0.731425557123081	Exon	Caudate
e266673	ENSG00000114859.15	ENSG00000114859	CLCN2	0.093617051092703	-2.42809538467381	1.55204629085559	0.121467717184914	0.731429617332046	Exon	Caudate
e392501	ENSG00000112640.14	ENSG00000112640	PPP2R5D	0.0545630470189709	1.40725962134908	1.55204313270819	0.121468472785199	0.731429617332046	Exon	Caudate
e1033847	ENSG00000130479.10	ENSG00000130479	MAP1S	-0.137678543243919	-3.04349488274263	-1.5520417659011	0.121468799800793	0.731429617332046	Exon	Caudate
e328544	ENSG00000112992.16	ENSG00000112992	NNT	0.0407211829581116	1.07591421937745	1.55203361979559	0.121470748812562	0.731429617332046	Exon	Caudate
e149660	ENSG00000146556.14	ENSG00000146556	WASH2P	-0.0997685328387315	-2.40664304828417	-1.55201730145666	0.121474653161244	0.731440957367666	Exon	Caudate
e289808	ENSG00000128050.8	ENSG00000128050	PAICS	-0.0445436401084692	0.791939767600021	-1.55200143163773	0.1214784502909	0.731443835856794	Exon	Caudate
e295844	ENSG00000145293.15	ENSG00000145293	ENOPH1	0.0448044208909311	0.941164079702018	1.55199840961318	0.121479173373293	0.731443835856794	Exon	Caudate
e817128	ENSG00000128917.6	ENSG00000128917	DLL4	-0.153658968333319	-3.16670388882284	-1.5519823834973	0.121483008012197	0.731451191591417	Exon	Caudate
e64618	ENSG00000014914.19	ENSG00000014914	MTMR11	-0.12744948113864	-3.06919467113214	-1.55197641047024	0.121484437228837	0.731451191591417	Exon	Caudate
e618332	ENSG00000166483.10	ENSG00000166483	WEE1	-0.189753802698244	-3.94639410929987	-1.55196628270707	0.121486860614456	0.731453613675088	Exon	Caudate
e870031	ENSG00000103222.18	ENSG00000103222	ABCC1	-0.0790772927405501	-1.86494870013371	-1.55194377071828	0.121492247451185	0.731473877862516	Exon	Caudate
e249868	ENSG00000274810.3	ENSG00000274810	NPHP3-ACAD11	-0.0525009454592303	0.907738091805561	-1.55193006376098	0.1214955274461	0.731474216606021	Exon	Caudate
e441498	ENSG00000106078.17	ENSG00000106078	COBL	0.0588446070942801	0.677648650984794	1.55189527878298	0.121503851600481	0.731474216606021	Exon	Caudate
e384378	ENSG00000204351.11	ENSG00000204351	SKIV2L	0.0726665277118443	-1.87009820275414	1.55189284952926	0.121504432945246	0.731474216606021	Exon	Caudate
e1126467	ENSG00000186998.15	ENSG00000186998	EMID1	0.0913493025834044	-1.675393903067	1.55188944846142	0.121505246858538	0.731474216606021	Exon	Caudate
e373037	ENSG00000137266.14	ENSG00000137266	SLC22A23	0.0483670703619528	0.434242833911378	1.55188656001432	0.121505938099357	0.731474216606021	Exon	Caudate
e733215	ENSG00000110906.12	ENSG00000110906	KCTD10	-0.0954209328174598	-2.74170098386225	-1.55186400559412	0.121511335754928	0.731474216606021	Exon	Caudate
e874679	ENSG00000058600.15	ENSG00000058600	POLR3E	0.0646156044355674	-1.55236600917195	1.5518442945064	0.121516053106921	0.731474216606021	Exon	Caudate
e428574	ENSG00000106399.11	ENSG00000106399	RPA3	0.0642596980844351	0.56441852117763	1.55182663823524	0.121520278812442	0.731474216606021	Exon	Caudate
e215216	ENSG00000010282.14	ENSG00000010282	HHATL	0.0949115593890012	1.3658801926977	1.55181867973215	0.121522183572295	0.731474216606021	Exon	Caudate
e302630	ENSG00000168743.12	ENSG00000168743	NPNT	-0.112898723249651	-1.757548416874	-1.55181255189544	0.121523650202931	0.731474216606021	Exon	Caudate
e1047967	ENSG00000104823.8	ENSG00000104823	ECH1	-0.0345791123326736	1.68345700092233	-1.55180938028335	0.121524409299024	0.731474216606021	Exon	Caudate
e882107	ENSG00000156860.15	ENSG00000156860	FBRS	0.11056414958011	-3.00359323846764	1.55179870015649	0.121526965516227	0.731474216606021	Exon	Caudate
e361420	ENSG00000155511.17	ENSG00000155511	GRIA1	0.0864020974988228	1.81037179602548	1.55179122538787	0.121528754577402	0.731474216606021	Exon	Caudate
e65102	ENSG00000163125.15	ENSG00000163125	RPRD2	-0.0476499867489336	-0.0427271853265269	-1.55176336723218	0.12153542251707	0.731474216606021	Exon	Caudate
e231885	ENSG00000168291.12	ENSG00000168291	PDHB	0.0395531640998734	2.48411029145712	1.55175766908206	0.121536786423113	0.731474216606021	Exon	Caudate
e797843	ENSG00000198668.10	ENSG00000198668	CALM1	0.0528172378702264	7.93603224784872	1.55175381376054	0.121537709237544	0.731474216606021	Exon	Caudate
e165005	ENSG00000081479.12	ENSG00000081479	LRP2	-0.184461305995823	-1.36205758630126	-1.55175313195202	0.121537872436628	0.731474216606021	Exon	Caudate
e919183	ENSG00000175826.11	ENSG00000175826	CTDNEP1	-0.0400725257371593	0.723578391500358	-1.55174027116138	0.121540950854082	0.731474216606021	Exon	Caudate
e105688	ENSG00000198626.15	ENSG00000198626	RYR2	0.0953569663270296	1.88103220063704	1.55173392591067	0.121542469704759	0.731474216606021	Exon	Caudate
e937968	ENSG00000141314.12	ENSG00000141314	RHBDL3	-0.112926882174313	-2.97565310192739	-1.55172895499489	0.121543659593891	0.731474216606021	Exon	Caudate
e317388	ENSG00000168538.15	ENSG00000168538	TRAPPC11	0.0562797638681181	-1.11702693267295	1.55172671494689	0.121544195797629	0.731474216606021	Exon	Caudate
e408385	ENSG00000010810.17	ENSG00000010810	FYN	-0.0341230458613042	1.51593341803973	-1.55171797399947	0.121546288149431	0.731474216606021	Exon	Caudate
e174209	ENSG00000115368.9	ENSG00000115368	WDR75	0.0516906074442097	-0.787545279391757	1.55169725960717	0.121551246740406	0.731474216606021	Exon	Caudate
e907094	ENSG00000260456.6	ENSG00000260456	C16orf95	-0.0774398032882539	-2.05388836431664	-1.55169324524686	0.121552207712422	0.731474216606021	Exon	Caudate
e347013	ENSG00000151292.17	ENSG00000151292	CSNK1G3	0.0604108191978852	-0.933615414893016	1.5516621312445	0.121559656096533	0.731474216606021	Exon	Caudate
e832027	ENSG00000157734.13	ENSG00000157734	SNX22	0.0908553181020787	2.26301468154665	1.55165981845108	0.121560209770684	0.731474216606021	Exon	Caudate
e619822	ENSG00000197702.11	ENSG00000197702	PARVA	-0.0580690248585965	-0.0988028577600133	-1.55164765525511	0.121563121627198	0.731474216606021	Exon	Caudate
e111174	ENSG00000115750.16	ENSG00000115750	TAF1B	0.0837397665780765	-2.31434571420731	1.55162780396994	0.121567874121915	0.731474216606021	Exon	Caudate
e476127	ENSG00000174469.18	ENSG00000174469	CNTNAP2	0.0743770817131332	-0.107284765625198	1.55161646066257	0.121570589830638	0.731474216606021	Exon	Caudate
e77309	ENSG00000122218.14	ENSG00000122218	COPA	0.034701412643898	2.06261353913625	1.55161167685913	0.121571735138462	0.731474216606021	Exon	Caudate
e598019	ENSG00000120049.18	ENSG00000120049	KCNIP2	0.0886186287292528	2.48447698873323	1.55159987718561	0.121574560177539	0.731474216606021	Exon	Caudate
e616224	ENSG00000166340.15	ENSG00000166340	TPP1	-0.0579530512693415	1.16804067447386	-1.55159862082599	0.121574860974069	0.731474216606021	Exon	Caudate
e804825	ENSG00000075413.17	ENSG00000075413	MARK3	0.0288668592821547	1.70146863057266	1.55159349533909	0.121576088119746	0.731474216606021	Exon	Caudate
e982057	ENSG00000185359.12	ENSG00000185359	HGS	-0.0333418191396397	1.84969268264683	-1.5515897997582	0.121576972922911	0.731474216606021	Exon	Caudate
e132323	ENSG00000179818.13	ENSG00000179818	PCBP1-AS1	0.0611359750784302	-1.02482891215148	1.55158956470767	0.121577029199338	0.731474216606021	Exon	Caudate
e1042732	ENSG00000105677.11	ENSG00000105677	TMEM147	-0.0640566349981461	-0.005521473532986	-1.55157878288731	0.121579610633569	0.731474216606021	Exon	Caudate
e578842	ENSG00000204179.10	ENSG00000204179	PTPN20	0.158342067981415	-2.23010581229871	1.55157707620014	0.121580019260597	0.731474216606021	Exon	Caudate
e588580	ENSG00000148655.14	ENSG00000148655	C10orf11	-0.127437552942786	-1.52629672142677	-1.55157365220318	0.121580839061247	0.731474216606021	Exon	Caudate
e405081	ENSG00000112234.8	ENSG00000112234	FBXL4	-0.0671824378657792	-1.22380439242972	-1.5515726585782	0.121581076963673	0.731474216606021	Exon	Caudate
e471262	ENSG00000085662.13	ENSG00000085662	AKR1B1	0.0563832852996676	1.72967849052079	1.55157260472649	0.121581089857334	0.731474216606021	Exon	Caudate
e111653	ENSG00000143870.12	ENSG00000143870	PDIA6	0.111562456873065	-2.74767309398863	1.55157177718662	0.121581287994498	0.731474216606021	Exon	Caudate
e192566	ENSG00000171551.11	ENSG00000171551	ECEL1	0.146068618675021	-2.15429533506052	1.55157007005367	0.121581696732687	0.731474216606021	Exon	Caudate
e1028745	ENSG00000123146.19	ENSG00000123146	ADGRE5	-0.134961933996303	-2.4211594619916	-1.55156800645416	0.121582190820965	0.731474216606021	Exon	Caudate
e472014	ENSG00000155561.14	ENSG00000155561	NUP205	-0.0614221370987585	-1.27733791133759	-1.55156265620183	0.121583471840901	0.731474216606021	Exon	Caudate
e273376	ENSG00000161267.11	ENSG00000161267	BDH1	0.0817608116901764	-1.60405857487686	1.55155781874381	0.121584630090752	0.731474216606021	Exon	Caudate
e921483	ENSG00000183914.14	ENSG00000183914	DNAH2	-0.144565404085225	-2.98200098381642	-1.55155511541696	0.121585277361731	0.731474216606021	Exon	Caudate
e1176377	ENSG00000102119.10	ENSG00000102119	EMD	-0.0611131738186443	-1.23338794758775	-1.55152733786926	0.121591928434658	0.73149671203572	Exon	Caudate
e1036271	ENSG00000064607.16	ENSG00000064607	SUGP2	0.0476760956090346	1.29754358414571	1.55150617247439	0.121596996481417	0.73149671203572	Exon	Caudate
e1107778	ENSG00000205758.11	ENSG00000205758	CRYZL1	0.0424534860485368	0.348062790285292	1.55150516533267	0.1215972376453	0.73149671203572	Exon	Caudate
e447472	ENSG00000127946.16	ENSG00000127946	HIP1	0.0802950331214339	0.427254298287712	1.55150303170221	0.121597748552399	0.73149671203572	Exon	Caudate
e333695	ENSG00000183323.12	ENSG00000183323	CCDC125	0.106561605940973	-2.70585668683537	1.55149717470865	0.121599151043661	0.73149671203572	Exon	Caudate
e598335	ENSG00000077150.18	ENSG00000077150	NFKB2	-0.143647742219928	-2.65316668593575	-1.55148885231471	0.121601143911262	0.73149671203572	Exon	Caudate
e614452	ENSG00000167323.10	ENSG00000167323	STIM1	0.133637566870656	-3.76158758477719	1.55143951013442	0.121612959840194	0.731542705245964	Exon	Caudate
e684671	ENSG00000111674.8	ENSG00000111674	ENO2	0.0750177600708209	2.04167161122311	1.55143177724905	0.121614811709211	0.731542705245964	Exon	Caudate
e718039	ENSG00000184575.11	ENSG00000184575	XPOT	-0.0450536307013317	0.972867982540134	-1.5514316018724	0.121614853708614	0.731542705245964	Exon	Caudate
e445248	ENSG00000106089.11	ENSG00000106089	STX1A	0.0750107102378536	-0.716659941851789	1.55140902185714	0.121620261291903	0.731563073885066	Exon	Caudate
e778734	ENSG00000100934.14	ENSG00000100934	SEC23A	0.0491231031905714	1.35596736948791	1.55139665135439	0.121623223926348	0.73156873537841	Exon	Caudate
e505943	ENSG00000251136.8	ENSG00000251136		-0.083234327443043	-1.13590930007147	-1.55138116427811	0.121626933034579	0.731575068259094	Exon	Caudate
e217057	ENSG00000178038.16	ENSG00000178038	ALS2CL	-0.110050582976803	-2.30435491643411	-1.55136987117358	0.121629637755163	0.731575068259094	Exon	Caudate
e1110067	ENSG00000157554.18	ENSG00000157554	ERG	-0.142825815323635	-3.0013149004862	-1.55136190697899	0.121631545223704	0.731575068259094	Exon	Caudate
e47745	ENSG00000171502.14	ENSG00000171502	COL24A1	0.144253137656072	-3.18802511432769	1.55135346176906	0.121633567923728	0.731575068259094	Exon	Caudate
e345082	ENSG00000080709.14	ENSG00000080709	KCNN2	0.138374490570629	-3.6411418695464	1.55133795928453	0.121637280970111	0.731575068259094	Exon	Caudate
e720757	ENSG00000127329.15	ENSG00000127329	PTPRB	-0.0836327392869804	-0.244025172854886	-1.55133412934042	0.121638198305174	0.731575068259094	Exon	Caudate
e639417	ENSG00000168003.16	ENSG00000168003	SLC3A2	-0.0683297834628675	1.5608819651544	-1.55133317502006	0.121638426881554	0.731575068259094	Exon	Caudate
e912981	ENSG00000070366.13	ENSG00000070366	SMG6	-0.0571219058788575	-0.527796051200222	-1.55131929836752	0.121641750620109	0.731582900567872	Exon	Caudate
e343068	ENSG00000145730.20	ENSG00000145730	PAM	0.10777616035686	-0.525745498054729	1.5512949127784	0.12164759163395	0.731594693063174	Exon	Caudate
e1018079	ENSG00000104976.11	ENSG00000104976	SNAPC2	0.0607078797000226	1.33688015253523	1.55129423334405	0.121647754380166	0.731594693063174	Exon	Caudate
e932789	ENSG00000141068.13	ENSG00000141068	KSR1	0.0633487317354074	-0.201186674241713	1.5512618123296	0.121655520446684	0.731627013296285	Exon	Caudate
e880731	ENSG00000149925.17	ENSG00000149925	ALDOA	-0.132428300148353	-3.66477930396768	-1.55125491910915	0.121657171685425	0.731627013296285	Exon	Caudate
e1134746	ENSG00000100226.15	ENSG00000100226	GTPBP1	0.133861861340752	-3.60841598030065	1.55124518400023	0.121659503715235	0.73162794122668	Exon	Caudate
e267118	ENSG00000156931.15	ENSG00000156931	VPS8	0.0924973741309839	-2.7068720605042	1.55123306717034	0.12166240633152	0.73162794122668	Exon	Caudate
e961407	ENSG00000181610.12	ENSG00000181610	MRPS23	0.0398563363142841	1.66900186191543	1.5512093644328	0.121668084537554	0.73162794122668	Exon	Caudate
e260171	ENSG00000206120.11	ENSG00000206120	EGFEM1P	0.111062477846401	-1.4734702366212	1.55120112222237	0.121670059082657	0.73162794122668	Exon	Caudate
e102796	ENSG00000168159.10	ENSG00000168159	RNF187	0.0484028497740933	3.13068786177214	1.55119697634114	0.121671052300183	0.73162794122668	Exon	Caudate
e1172031	ENSG00000185985.8	ENSG00000185985	SLITRK2	0.105558693158518	-2.36248506837641	1.55118175551339	0.121674698767199	0.73162794122668	Exon	Caudate
e797375	ENSG00000053254.15	ENSG00000053254	FOXN3	-0.134469595593277	-3.20477000060616	-1.55117814587687	0.121675563543561	0.73162794122668	Exon	Caudate
e1132479	ENSG00000100379.17	ENSG00000100379	KCTD17	0.0748882754239844	3.03439953384903	1.55117588841766	0.121676104375361	0.73162794122668	Exon	Caudate
e607314	ENSG00000068383.18	ENSG00000068383	INPP5A	0.0785379575773445	2.84783495204552	1.55115688883194	0.121680656284379	0.73162794122668	Exon	Caudate
e1148162	ENSG00000198814.12	ENSG00000198814	GK	-0.0899639759916632	-2.48946140435949	-1.55115048430038	0.121682190708219	0.73162794122668	Exon	Caudate
e792472	ENSG00000119723.16	ENSG00000119723	COQ6	-0.0456006962212108	-0.373252839798085	-1.55114518727502	0.121683459802675	0.73162794122668	Exon	Caudate
e842398	ENSG00000140391.14	ENSG00000140391	TSPAN3	-0.0339626430159636	2.93589055897533	-1.55114256141943	0.121684088925429	0.73162794122668	Exon	Caudate
e223560	ENSG00000164077.13	ENSG00000164077	MON1A	0.0767526287511825	-1.72057798947197	1.55114187899942	0.121684252425299	0.73162794122668	Exon	Caudate
e926538	ENSG00000141027.20	ENSG00000141027	NCOR1	0.028988671405221	3.21385354378045	1.55113024903621	0.121687038855298	0.73162794122668	Exon	Caudate
e922107	ENSG00000170037.13	ENSG00000170037	CNTROB	-0.0832296548517474	-2.27376265097709	-1.55112769890362	0.12168764984982	0.73162794122668	Exon	Caudate
e834702	ENSG00000137764.19	ENSG00000137764	MAP2K5	-0.127511979807669	-3.54012028570418	-1.55110964920182	0.121691974505145	0.731641787810176	Exon	Caudate
e713592	ENSG00000076108.11	ENSG00000076108	BAZ2A	0.0677353709348606	-0.841726100875436	1.55109614653096	0.12169520978415	0.731649084446679	Exon	Caudate
e872315	ENSG00000180269.7	ENSG00000180269	GPR139	0.124795951141829	0.776344140357113	1.55108104232247	0.121698828876203	0.73165868834161	Exon	Caudate
e529847	ENSG00000120156.20	ENSG00000120156	TEK	-0.0738008697632494	-0.720473034775291	-1.55107167902724	0.121701072440843	0.731659624864206	Exon	Caudate
e1022649	ENSG00000214212.8	ENSG00000214212	C19orf38	0.130984970350111	-2.44052492187133	1.55105233256161	0.121705708202942	0.731659624864206	Exon	Caudate
e1042107	ENSG00000161249.20	ENSG00000161249	DMKN	0.133165683700854	-3.1227758695146	1.55102435161749	0.121712413187026	0.731659624864206	Exon	Caudate
e776922	ENSG00000151322.18	ENSG00000151322	NPAS3	-0.0508116742479708	0.408526209914819	-1.55100083492314	0.121718048641472	0.731659624864206	Exon	Caudate
e687103	ENSG00000175899.14	ENSG00000175899	A2M	-0.0802425243285308	1.26012799700794	-1.55098573610539	0.121721666974785	0.731659624864206	Exon	Caudate
e928960	ENSG00000177731.15	ENSG00000177731	FLII	0.0562163196552315	-0.205255457117308	1.55097279468331	0.121724768369476	0.731659624864206	Exon	Caudate
e227979	ENSG00000163939.18	ENSG00000163939	PBRM1	0.0526854543388413	-0.651335170542943	1.55096826294513	0.121725854409202	0.731659624864206	Exon	Caudate
e1160713	ENSG00000131269.15	ENSG00000131269	ABCB7	0.0622050448288989	-1.28266366767687	1.5509657981346	0.121726445108956	0.731659624864206	Exon	Caudate
e568157	ENSG00000170525.18	ENSG00000170525	PFKFB3	0.0778837564777515	1.11841290816728	1.55094108568246	0.121732367651782	0.731659624864206	Exon	Caudate
e1119865	ENSG00000128191.14	ENSG00000128191	DGCR8	-0.0558653472979323	-1.2274616602294	-1.55093642322581	0.121733485073308	0.731659624864206	Exon	Caudate
e376606	ENSG00000272168.6	ENSG00000272168	CASC15	-0.210473533198355	-4.05489626077776	-1.55093457357757	0.121733928369044	0.731659624864206	Exon	Caudate
e287581	ENSG00000109171.14	ENSG00000109171	SLAIN2	-0.0419255219057181	1.23819540635487	-1.55092461617185	0.121736314831335	0.731659624864206	Exon	Caudate
e149422	ENSG00000189223.14	ENSG00000189223	PAX8-AS1	0.338637961728907	-2.87597527765887	1.55092134276476	0.121737099367253	0.731659624864206	Exon	Caudate
e1039425	ENSG00000121297.6	ENSG00000121297	TSHZ3	-0.0473371679552638	1.20259597808956	-1.55091718047106	0.121738096947933	0.731659624864206	Exon	Caudate
e169014	ENSG00000272551.1	ENSG00000272551		-0.177542415184281	-3.77249375879487	-1.55090180101008	0.121741783012858	0.731659624864206	Exon	Caudate
e666650	ENSG00000149294.16	ENSG00000149294	NCAM1	0.0777476739297029	-0.982114620615188	1.55090061239501	0.121742067897249	0.731659624864206	Exon	Caudate
e217230	ENSG00000181585.3	ENSG00000181585	TMIE	-0.189969615086562	-3.75950966761277	-1.55088142515355	0.121746666721402	0.731659624864206	Exon	Caudate
e404478	ENSG00000112159.11	ENSG00000112159	MDN1	0.048106709814459	0.12652123172321	1.55086761985362	0.121749975678832	0.731659624864206	Exon	Caudate
e377931	ENSG00000124508.16	ENSG00000124508	BTN2A2	0.0901675405220189	-1.78266628301692	1.55085729095362	0.121752451432918	0.731659624864206	Exon	Caudate
e795023	ENSG00000100577.18	ENSG00000100577	GSTZ1	0.0791612263787412	-0.926002336904728	1.55084956601109	0.121754303065211	0.731659624864206	Exon	Caudate
e908183	ENSG00000103335.20	ENSG00000103335	PIEZO1	-0.0708055877819948	-1.0236343366603	-1.5508461987057	0.121755110199351	0.731659624864206	Exon	Caudate
e424274	ENSG00000112592.13	ENSG00000112592	TBP	0.0633032951781156	-1.72096527475871	1.55084159104542	0.121756214650061	0.731659624864206	Exon	Caudate
e851786	ENSG00000277987.1	ENSG00000277987		0.243246836757718	-3.06792488397514	1.55083032914393	0.121758914147607	0.731659624864206	Exon	Caudate
e1117841	ENSG00000183785.14	ENSG00000183785	TUBA8	0.130329252261788	-2.85963771057506	1.55081524964786	0.121762528802833	0.731659624864206	Exon	Caudate
e513500	ENSG00000136960.12	ENSG00000136960	ENPP2	0.110908942287192	2.22213586807505	1.55081209006385	0.121763286186752	0.731659624864206	Exon	Caudate
e1100395	ENSG00000101187.15	ENSG00000101187	SLCO4A1	-0.217374784280743	-3.20033441674035	-1.55078561647789	0.121769632315617	0.731659624864206	Exon	Caudate
e259791	ENSG00000114204.14	ENSG00000114204	SERPINI2	-0.115382563394254	-1.92192993359768	-1.55078226246236	0.121770436343653	0.731659624864206	Exon	Caudate
e971718	ENSG00000109065.11	ENSG00000109065	NAT9	0.0611098324762299	-1.21326363472713	1.5507603298734	0.121775694149036	0.731659624864206	Exon	Caudate
e179779	ENSG00000163596.16	ENSG00000163596	ICA1L	0.119315066451631	-3.40200526423378	1.55075777077855	0.121776307641465	0.731659624864206	Exon	Caudate
e718048	ENSG00000184575.11	ENSG00000184575	XPOT	-0.0459624573234928	0.61051229115968	-1.55075744285069	0.121776386255865	0.731659624864206	Exon	Caudate
e1117557	ENSG00000015475.18	ENSG00000015475	BID	0.0622166697221527	1.70376349112831	1.55075493952855	0.12177698638054	0.731659624864206	Exon	Caudate
e984977	ENSG00000141580.15	ENSG00000141580	WDR45B	-0.0824590088584905	-2.10967964583238	-1.55075217331957	0.121777649530119	0.731659624864206	Exon	Caudate
e52243	ENSG00000170989.8	ENSG00000170989	S1PR1	-0.0684963028122549	4.64766558961947	-1.55074947368007	0.12177829672358	0.731659624864206	Exon	Caudate
e703857	ENSG00000139624.12	ENSG00000139624	CERS5	0.0483833748514959	0.2433685055495	1.55074521532218	0.121779317599214	0.731659624864206	Exon	Caudate
e878454	ENSG00000168488.18	ENSG00000168488	ATXN2L	0.0466348642160895	0.396739726524758	1.55074410364732	0.121779584107224	0.731659624864206	Exon	Caudate
e184532	ENSG00000138375.12	ENSG00000138375	SMARCAL1	0.0673525171427537	-1.58274552141483	1.55074143539157	0.121780223784915	0.731659624864206	Exon	Caudate
e468902	ENSG00000128595.16	ENSG00000128595	CALU	-0.0442810915374485	0.346199155873485	-1.55073983580066	0.121780607266142	0.731659624864206	Exon	Caudate
e839908	ENSG00000140474.12	ENSG00000140474	ULK3	0.109535887743373	-2.60569786093035	1.55072444088469	0.121784298046554	0.731659624864206	Exon	Caudate
e839994	ENSG00000140474.12	ENSG00000140474	ULK3	0.109535887743373	-2.60569786093035	1.55072444088469	0.121784298046554	0.731659624864206	Exon	Caudate
e814621	ENSG00000134146.11	ENSG00000134146	DPH6	-0.076677274848848	-1.4209370662989	-1.55072163066239	0.12178497177932	0.731659624864206	Exon	Caudate
e149287	ENSG00000125637.15	ENSG00000125637	PSD4	-0.0707104216841505	0.177396983961602	-1.55070202213187	0.121789672880114	0.731659624864206	Exon	Caudate
e470008	ENSG00000146842.16	ENSG00000146842	TMEM209	-0.0716268737365244	-0.891712979719017	-1.55069052195456	0.12179243008785	0.731659624864206	Exon	Caudate
e719344	ENSG00000127314.17	ENSG00000127314	RAP1B	-0.0518887742153799	2.3159553268358	-1.5506759996618	0.121795911928334	0.731659624864206	Exon	Caudate
e803314	ENSG00000276225.1	ENSG00000276225		0.108651619467276	-2.13011029552973	1.55067578490722	0.121795963418115	0.731659624864206	Exon	Caudate
e779516	ENSG00000185246.17	ENSG00000185246	PRPF39	0.0432975901361096	0.540466307627959	1.55066109806096	0.121799484792297	0.731659624864206	Exon	Caudate
e298747	ENSG00000248019.2	ENSG00000248019	FAM13A-AS1	-0.0677442643519489	-0.844602062769949	-1.55065206213534	0.121801651319936	0.731659624864206	Exon	Caudate
e843201	ENSG00000140395.8	ENSG00000140395	WDR61	0.0557317554564459	-0.349159909684401	1.55064079047635	0.121804353947743	0.731659624864206	Exon	Caudate
e844613	ENSG00000103888.15	ENSG00000103888	CEMIP	0.150865777210912	-3.48432932728866	1.55063312514156	0.121806191907002	0.731659624864206	Exon	Caudate
e163845	ENSG00000123607.14	ENSG00000123607	TTC21B	0.0474755896658087	-0.0456913166127491	1.55063183431991	0.121806501416513	0.731659624864206	Exon	Caudate
e1021997	ENSG00000129353.14	ENSG00000129353	SLC44A2	-0.0562678097709344	1.33918376236945	-1.55063157670583	0.121806563186552	0.731659624864206	Exon	Caudate
e1059846	ENSG00000105321.12	ENSG00000105321	CCDC9	0.115934746312783	-3.1687992477636	1.55063142725442	0.121806599021636	0.731659624864206	Exon	Caudate
e1097450	ENSG00000124098.9	ENSG00000124098	FAM210B	-0.0697268102437362	-0.939772717132205	-1.5506306033991	0.121806796563748	0.731659624864206	Exon	Caudate
e633681	ENSG00000156599.10	ENSG00000156599	ZDHHC5	-0.0472866566469718	-0.507420849589973	-1.55060636566972	0.121812608342605	0.731659624864206	Exon	Caudate
e1021490	ENSG00000105397.13	ENSG00000105397	TYK2	-0.0538138975469249	-0.672508718958308	-1.55060498027561	0.121812940542188	0.731659624864206	Exon	Caudate
e514358	ENSG00000156802.12	ENSG00000156802	ATAD2	-0.0606500036303085	-0.800632473666577	-1.55059888937908	0.121814401068802	0.731659624864206	Exon	Caudate
e282388	ENSG00000145147.19	ENSG00000145147	SLIT2	0.0744217495443224	-0.418769939093065	1.55059547958617	0.121815218703745	0.731659624864206	Exon	Caudate
e599035	ENSG00000156374.14	ENSG00000156374	PCGF6	-0.0781872375719147	-1.75065383652038	-1.55059478246106	0.121815385868049	0.731659624864206	Exon	Caudate
e367197	ENSG00000113194.12	ENSG00000113194	FAF2	-0.043589488383822	-0.0593866761090782	-1.55059121211562	0.121816242007457	0.731659624864206	Exon	Caudate
e470950	ENSG00000221866.9	ENSG00000221866	PLXNA4	0.0957867359937008	-0.818288810336959	1.55055953426	0.121823838302961	0.731663397787282	Exon	Caudate
e734491	ENSG00000111231.8	ENSG00000111231	GPN3	-0.0497236831081144	0.244598007445308	-1.5505446421523	0.121827409533345	0.731663397787282	Exon	Caudate
e978055	ENSG00000141524.15	ENSG00000141524	TMC6	0.109117151620104	-0.633678098494509	1.55053901077917	0.121828759996963	0.731663397787282	Exon	Caudate
e300973	ENSG00000138814.16	ENSG00000138814	PPP3CA	0.0962255700017558	3.7467224696213	1.55053816204762	0.121828963532901	0.731663397787282	Exon	Caudate
e118598	ENSG00000163803.12	ENSG00000163803	PLB1	0.126705962634182	-2.89611903880972	1.55053169293272	0.121830514912509	0.731663397787282	Exon	Caudate
e300965	ENSG00000138814.16	ENSG00000138814	PPP3CA	0.0962251052480581	3.74671374079803	1.55053008273299	0.121830901062185	0.731663397787282	Exon	Caudate
e483288	ENSG00000104626.14	ENSG00000104626	ERI1	0.0971047674044643	-2.87437846258511	1.55051353407364	0.121834869730761	0.731663397787282	Exon	Caudate
e981447	ENSG00000157637.12	ENSG00000157637	SLC38A10	0.0503138604681867	0.556733891595698	1.55050609252176	0.121836654382905	0.731663397787282	Exon	Caudate
e754903	ENSG00000133112.16	ENSG00000133112	TPT1	-0.0563168505971399	5.17454051409886	-1.55050076631521	0.121837931740079	0.731663397787282	Exon	Caudate
e191503	ENSG00000135932.10	ENSG00000135932	CAB39	0.0429011574806392	0.61160217358767	1.55048435367898	0.121841867965706	0.731663397787282	Exon	Caudate
e888407	ENSG00000159461.14	ENSG00000159461	AMFR	-0.0314820141544281	2.21022213718355	-1.55048368031497	0.121842029460031	0.731663397787282	Exon	Caudate
e484598	ENSG00000154359.12	ENSG00000154359	LONRF1	0.0485088158346283	0.0112734593532896	1.5504716290606	0.121844919766497	0.731663397787282	Exon	Caudate
e300987	ENSG00000138814.16	ENSG00000138814	PPP3CA	0.0962207887792369	3.74670441931856	1.55047101362067	0.121845067371665	0.731663397787282	Exon	Caudate
e1052435	ENSG00000277744.1	ENSG00000277744		-0.0989397966579704	-2.27343342802319	-1.55047056978955	0.121845173818803	0.731663397787282	Exon	Caudate
e722278	ENSG00000091039.16	ENSG00000091039	OSBPL8	0.0681657785794085	1.97387139131293	1.55044568408239	0.121851142449787	0.731676906749254	Exon	Caudate
e909897	ENSG00000204991.10	ENSG00000204991	SPIRE2	-0.105081521700185	-1.73668544239495	-1.550439697981	0.121852578200921	0.731676906749254	Exon	Caudate
e1123219	ENSG00000099956.18	ENSG00000099956	SMARCB1	-0.0463023110093875	-0.471887497420862	-1.55041936033028	0.121857456233698	0.731676906749254	Exon	Caudate
e813544	ENSG00000198838.13	ENSG00000198838	RYR3	0.119818130624879	-2.04003238138325	1.55041740702823	0.121857924745801	0.731676906749254	Exon	Caudate
e676652	ENSG00000170322.14	ENSG00000170322	NFRKB	-0.0645120421994779	-1.07837288608394	-1.55039651435554	0.121862936076602	0.731676906749254	Exon	Caudate
e334386	ENSG00000226259.10	ENSG00000226259	GTF2H2B	0.305588336506147	-2.97802019245005	1.55039628191026	0.121862991831996	0.731676906749254	Exon	Caudate
e334425	ENSG00000226259.10	ENSG00000226259	GTF2H2B	0.305588336506147	-2.97802019245005	1.55039628191026	0.121862991831996	0.731676906749254	Exon	Caudate
e229399	ENSG00000157388.14	ENSG00000157388	CACNA1D	0.0910779484915195	-0.915271354046633	1.55038156283949	0.121866522456789	0.731676906749254	Exon	Caudate
e854201	ENSG00000185615.15	ENSG00000185615	PDIA2	0.157601359215555	-2.14447108998246	1.55037649418149	0.121867738281035	0.731676906749254	Exon	Caudate
e1021045	ENSG00000130816.14	ENSG00000130816	DNMT1	0.0631323542691856	-1.18497928375233	1.55037368846345	0.121868411295621	0.731676906749254	Exon	Caudate
e145185	ENSG00000071054.16	ENSG00000071054	MAP4K4	0.0796728242920133	2.86986506705495	1.55035788384578	0.121872202443189	0.731676906749254	Exon	Caudate
e100404	ENSG00000185842.14	ENSG00000185842	DNAH14	-0.117206966473531	-3.00371326841286	-1.55035399742715	0.121873134715702	0.731676906749254	Exon	Caudate
e646030	ENSG00000174996.11	ENSG00000174996	KLC2	0.0744887740734056	-0.0785001019519504	1.55033938523326	0.121876639932886	0.731676906749254	Exon	Caudate
e102395	ENSG00000154358.20	ENSG00000154358	OBSCN	0.119817751847969	-1.70359951892163	1.55033625075534	0.121877391851218	0.731676906749254	Exon	Caudate
e1041472	ENSG00000221946.7	ENSG00000221946	FXYD7	0.0854228063614226	-0.720630342110485	1.55032881702021	0.121879175117041	0.731676906749254	Exon	Caudate
e640354	ENSG00000167770.11	ENSG00000167770	OTUB1	0.0489468814511162	1.46879060909294	1.55030910134715	0.121883904774825	0.731676906749254	Exon	Caudate
e277698	ENSG00000087269.15	ENSG00000087269	NOP14	0.0787577258357748	-1.8610784184254	1.55030735099571	0.121884324679361	0.731676906749254	Exon	Caudate
e1062836	ENSG00000177380.13	ENSG00000177380	PPFIA3	0.0854806643978395	-0.951608147239854	1.55030509809295	0.12188486514626	0.731676906749254	Exon	Caudate
e1135437	ENSG00000100346.17	ENSG00000100346	CACNA1I	0.102372957813221	-0.528665144328943	1.5503010499614	0.121885836289707	0.731676906749254	Exon	Caudate
e805338	ENSG00000126214.21	ENSG00000126214	KLC1	0.0342371382762169	2.9043156723407	1.55027159792198	0.121892901992694	0.731707185083013	Exon	Caudate
e352793	ENSG00000094880.10	ENSG00000094880	CDC23	-0.0363195392899527	1.43985544949787	-1.55022222344444	0.121904747917123	0.731727871252403	Exon	Caudate
e401124	ENSG00000112701.17	ENSG00000112701	SENP6	0.0487465867769887	-0.255553478475889	1.55020170684917	0.121909670524277	0.731727871252403	Exon	Caudate
e830284	ENSG00000069667.15	ENSG00000069667	RORA	-0.151052851937582	-3.76651434465653	-1.55020170460739	0.121909671062162	0.731727871252403	Exon	Caudate
e940296	ENSG00000260287.4	ENSG00000260287	TBC1D3G	0.28688561595029	-4.56193810338588	1.55017428777496	0.121916249507097	0.731727871252403	Exon	Caudate
e793778	ENSG00000119684.15	ENSG00000119684	MLH3	0.0425107326056568	1.05566947403554	1.5501725318364	0.1219166708397	0.731727871252403	Exon	Caudate
e437179	ENSG00000175600.15	ENSG00000175600	SUGCT	-0.102599348919824	-2.83833888170603	-1.5501701408411	0.121917244554249	0.731727871252403	Exon	Caudate
e437226	ENSG00000175600.15	ENSG00000175600	SUGCT	-0.102599348919824	-2.83833888170603	-1.5501701408411	0.121917244554249	0.731727871252403	Exon	Caudate
e626056	ENSG00000110429.13	ENSG00000110429	FBXO3	0.0516864343636305	0.528166935896374	1.55016944239673	0.121917412144981	0.731727871252403	Exon	Caudate
e445276	ENSG00000106077.18	ENSG00000106077	ABHD11	0.063569970737059	-1.21821703571608	1.5501486456267	0.121922402383187	0.731727871252403	Exon	Caudate
e383680	ENSG00000204371.11	ENSG00000204371	EHMT2	0.0467179248096307	0.732336390187956	1.55014390857768	0.121923539072641	0.731727871252403	Exon	Caudate
e141425	ENSG00000144028.14	ENSG00000144028	SNRNP200	-0.0412408224304409	0.983763593352733	-1.55014335721119	0.121923671377591	0.731727871252403	Exon	Caudate
e400457	ENSG00000156535.13	ENSG00000156535	CD109	-0.124233147919364	-1.81746984434337	-1.55013569820031	0.121925509232257	0.731727871252403	Exon	Caudate
e1029173	ENSG00000099797.12	ENSG00000099797	TECR	-0.046136182284117	1.77526311312138	-1.55013228763333	0.121926327638201	0.731727871252403	Exon	Caudate
e569476	ENSG00000181192.11	ENSG00000181192	DHTKD1	-0.0594882780660207	-1.00400182259761	-1.55012404806066	0.121928304839046	0.731727871252403	Exon	Caudate
e155420	ENSG00000227347.1	ENSG00000227347	HNRNPKP2	-0.120213619045436	-3.606801161985	-1.55011634629429	0.121930153008491	0.731727871252403	Exon	Caudate
e864599	ENSG00000102858.12	ENSG00000102858	MGRN1	0.0465038009507225	0.707238481890937	1.55011121038385	0.121931385469513	0.731727871252403	Exon	Caudate
e442177	ENSG00000146733.13	ENSG00000146733	PSPH	0.110818674029131	-2.76905088772698	1.55010330684921	0.121933282094578	0.731727871252403	Exon	Caudate
e786354	ENSG00000054654.15	ENSG00000054654	SYNE2	-0.0751920887449258	-1.70941269103415	-1.55008067015944	0.121938714388829	0.731727871252403	Exon	Caudate
e685821	ENSG00000177575.12	ENSG00000177575	CD163	-0.217343354481282	-2.89462153675355	-1.55008059970456	0.121938731296706	0.731727871252403	Exon	Caudate
e1117553	ENSG00000015475.18	ENSG00000015475	BID	0.0621868431534961	1.70425741152574	1.55008036828472	0.121938786833228	0.731727871252403	Exon	Caudate
e1148356	ENSG00000198947.15	ENSG00000198947	DMD	-0.0500041285665211	-0.241351123172278	-1.55007837878983	0.121939264276367	0.731727871252403	Exon	Caudate
e234254	ENSG00000114541.14	ENSG00000114541	FRMD4B	0.0853948735864182	-0.992024884853121	1.55006533772125	0.121942393935572	0.731727871252403	Exon	Caudate
e866813	ENSG00000183454.15	ENSG00000183454	GRIN2A	0.144435328938651	-3.0325787863389	1.55006343325581	0.121942850983747	0.731727871252403	Exon	Caudate
e1030165	ENSG00000011243.17	ENSG00000011243	AKAP8L	-0.0463377663889505	0.297397510218413	-1.55005031580456	0.12194599904649	0.731728188775998	Exon	Caudate
e848119	ENSG00000140526.17	ENSG00000140526	ABHD2	-0.103352488525119	-2.41117431173558	-1.5500463632458	0.121946947635264	0.731728188775998	Exon	Caudate
e81028	ENSG00000197965.11	ENSG00000197965	MPZL1	0.145926155898008	-3.75776510514454	1.55003190260927	0.121950418144715	0.731736881032898	Exon	Caudate
e746304	ENSG00000183495.13	ENSG00000183495	EP400	0.0614545006719923	-0.252017937154527	1.54999778061808	0.121958607627622	0.731766044389307	Exon	Caudate
e764146	ENSG00000102606.17	ENSG00000102606	ARHGEF7	0.0370342143780116	1.64342766007047	1.54999480247207	0.121959322421036	0.731766044389307	Exon	Caudate
e303909	ENSG00000205403.12	ENSG00000205403	CFI	-0.16842601067862	-3.16072630894537	-1.54997024304012	0.121965217126489	0.731789280722109	Exon	Caudate
e899848	ENSG00000090861.15	ENSG00000090861	AARS	0.0396805605147598	2.45419203733439	1.54993862424454	0.121972806535426	0.731820574821847	Exon	Caudate
e732712	ENSG00000166111.9	ENSG00000166111	SVOP	0.0940491447019202	0.226655528080398	1.54993166471149	0.121974477070777	0.731820574821847	Exon	Caudate
e1128732	ENSG00000185339.8	ENSG00000185339	TCN2	-0.0836288201953206	-1.29970946467594	-1.54989617036775	0.121982997254446	0.731831169217637	Exon	Caudate
e355076	ENSG00000113108.18	ENSG00000113108	APBB3	0.0872107889665616	-1.75500147687214	1.54989572755077	0.121983103552698	0.731831169217637	Exon	Caudate
e483497	ENSG00000253230.7	ENSG00000253230	LINC00599	0.122347543860026	-0.336178150553646	1.54989085967922	0.121984272090451	0.731831169217637	Exon	Caudate
e1150603	ENSG00000171659.13	ENSG00000171659	GPR34	-0.150791953934301	-1.39327252024401	-1.54989061228844	0.121984331477105	0.731831169217637	Exon	Caudate
e149682	ENSG00000144134.18	ENSG00000144134	RABL2A	-0.087624462235689	-2.09117929966673	-1.54983388779342	0.1219979489054	0.731865210543498	Exon	Caudate
e592065	ENSG00000180628.14	ENSG00000180628	PCGF5	-0.0456953839764712	1.35490571215379	-1.54983086617442	0.121998674316499	0.731865210543498	Exon	Caudate
e734487	ENSG00000111231.8	ENSG00000111231	GPN3	-0.049621928457732	0.251511942577125	-1.54982966177441	0.121998963462148	0.731865210543498	Exon	Caudate
e761306	ENSG00000065150.18	ENSG00000065150	IPO5	0.0377647941474451	0.902523252402527	1.54982360045979	0.122000418636979	0.731865210543498	Exon	Caudate
e732439	ENSG00000110876.9	ENSG00000110876	SELPLG	0.132038788233206	1.75068072862702	1.54980222139906	0.12200555134039	0.731865210543498	Exon	Caudate
e95021	ENSG00000274245.1	ENSG00000274245		-0.177700292099556	-3.45114430409707	-1.54979753674332	0.122006676059232	0.731865210543498	Exon	Caudate
e757652	ENSG00000197168.11	ENSG00000197168	NEK5	-0.209040416761743	-3.31617877774984	-1.54979695309236	0.122006816186049	0.731865210543498	Exon	Caudate
e758215	ENSG00000118946.11	ENSG00000118946	PCDH17	-0.0528969900802318	0.770760714914454	-1.54978233230604	0.122010326483215	0.731865210543498	Exon	Caudate
e787802	ENSG00000125952.18	ENSG00000125952	MAX	0.0426937909396409	0.666781347914993	1.54977851014959	0.122011244155885	0.731865210543498	Exon	Caudate
e474190	ENSG00000257093.6	ENSG00000257093	KIAA1147	0.0388016347218743	1.29554394808628	1.5497712675361	0.122012983070898	0.731865210543498	Exon	Caudate
e121837	ENSG00000143889.15	ENSG00000143889	HNRNPLL	0.0617675017744756	-0.131943368066488	1.54976706949793	0.12201399100762	0.731865210543498	Exon	Caudate
e865435	ENSG00000103184.11	ENSG00000103184	SEC14L5	0.0663871999444261	0.298455583842933	1.54975937898338	0.122015837494681	0.731865210543498	Exon	Caudate
e923988	ENSG00000007237.18	ENSG00000007237	GAS7	0.0486876774841393	7.01881048111126	1.54975747427319	0.122016294817627	0.731865210543498	Exon	Caudate
e1090977	ENSG00000149633.11	ENSG00000149633	KIAA1755	0.0765491910529808	2.31255471517245	1.54973185807595	0.122022445424582	0.731883467923228	Exon	Caudate
e607654	ENSG00000130640.13	ENSG00000130640	TUBGCP2	0.0409521404756737	0.627316580732036	1.54971864183793	0.122025618819989	0.731883467923228	Exon	Caudate
e407482	ENSG00000112367.10	ENSG00000112367	FIG4	0.067066782184985	0.224149241896675	1.54971204242686	0.122027203451042	0.731883467923228	Exon	Caudate
e896122	ENSG00000102977.13	ENSG00000102977	ACD	0.113726728025762	-3.03472345490634	1.54971110781131	0.122027427869468	0.731883467923228	Exon	Caudate
e968431	ENSG00000198265.11	ENSG00000198265	HELZ	0.0585755876989251	-1.11688618784025	1.54969342359981	0.122031674235734	0.731888473565579	Exon	Caudate
e660768	ENSG00000165323.15	ENSG00000165323	FAT3	0.0776978131153053	1.26159862281001	1.54969078810592	0.122032307085433	0.731888473565579	Exon	Caudate
e751203	ENSG00000073910.19	ENSG00000073910	FRY	0.0723680282404072	1.12266193843244	1.54965218573408	0.122041576800412	0.731931939134079	Exon	Caudate
e931791	ENSG00000128487.16	ENSG00000128487	SPECC1	0.0461528320390161	1.41499716408673	1.54963831411152	0.122044907973879	0.731932512802749	Exon	Caudate
e923185	ENSG00000133026.12	ENSG00000133026	MYH10	0.0641004686286722	1.07320125586679	1.54963425116407	0.122045883675898	0.731932512802749	Exon	Caudate
e93398	ENSG00000117222.13	ENSG00000117222	RBBP5	0.0479845455131894	0.638412304015797	1.54961874024741	0.122049608622279	0.731932512802749	Exon	Caudate
e286027	ENSG00000064042.17	ENSG00000064042	LIMCH1	0.055442796934762	2.30143324740821	1.54961810081569	0.122049762183711	0.731932512802749	Exon	Caudate
e139344	ENSG00000115548.16	ENSG00000115548	KDM3A	-0.0950781287776883	-2.29620260868399	-1.54960869976755	0.122052019890919	0.731933923721399	Exon	Caudate
e993447	ENSG00000275805.1	ENSG00000275805		0.159584005256811	-3.87955600740662	1.54958147083561	0.122058559235623	0.731961010725545	Exon	Caudate
e788561	ENSG00000054690.13	ENSG00000054690	PLEKHH1	0.113299111803854	1.71511612587726	1.54956162304411	0.122063326086841	0.731963022582015	Exon	Caudate
e588469	ENSG00000165637.13	ENSG00000165637	VDAC2	0.0421243473399371	0.766863208574575	1.54956017776774	0.122063673205093	0.731963022582015	Exon	Caudate
e603198	ENSG00000183605.16	ENSG00000183605	SFXN4	0.0476480533962264	-0.330833177594749	1.54954441824616	0.122067458287548	0.731963022582015	Exon	Caudate
e322586	ENSG00000038382.17	ENSG00000038382	TRIO	0.0463612135398341	0.819956650549468	1.54954010878624	0.122068493338883	0.731963022582015	Exon	Caudate
e1127223	ENSG00000100296.13	ENSG00000100296	THOC5	-0.0515348868322871	-1.07006067133468	-1.54953596073016	0.122069489630551	0.731963022582015	Exon	Caudate
e98960	ENSG00000154305.16	ENSG00000154305	MIA3	0.0489938084514429	0.988032397761913	1.54952402507117	0.122072356405984	0.731963022582015	Exon	Caudate
e545501	ENSG00000106799.12	ENSG00000106799	TGFBR1	-0.083589674732036	-0.762741790539082	-1.54951675205676	0.122074103306447	0.731963022582015	Exon	Caudate
e787026	ENSG00000054654.15	ENSG00000054654	SYNE2	-0.0622575717398554	-1.26139839156966	-1.54948836084687	0.122080922759894	0.731963022582015	Exon	Caudate
e536029	ENSG00000147996.16	ENSG00000147996	CBWD5	0.172553761128464	-2.85131047213975	1.54948080142454	0.122082738552864	0.731963022582015	Exon	Caudate
e241802	ENSG00000241213.1	ENSG00000241213		-0.106130949996709	-2.48572262789872	-1.5494797998428	0.122082979137002	0.731963022582015	Exon	Caudate
e331596	ENSG00000130449.5	ENSG00000130449	ZSWIM6	0.0542480823545247	-0.45613174262655	1.54945940701368	0.122087877661048	0.731963022582015	Exon	Caudate
e80294	ENSG00000143149.12	ENSG00000143149	ALDH9A1	-0.0457149470506186	0.987049534267191	-1.54945769299436	0.12208828938951	0.731963022582015	Exon	Caudate
e117608	ENSG00000138002.14	ENSG00000138002	IFT172	0.0574877443534285	-0.665084072133341	1.54943922694567	0.122092725229963	0.731963022582015	Exon	Caudate
e787869	ENSG00000125952.18	ENSG00000125952	MAX	0.0427524668911201	0.66467737639004	1.54941580629744	0.122098351426441	0.731963022582015	Exon	Caudate
e159255	ENSG00000183091.19	ENSG00000183091	NEB	0.143623047703178	-2.99308368110854	1.54940850948307	0.122100104336281	0.731963022582015	Exon	Caudate
e270820	ENSG00000114331.13	ENSG00000114331	ACAP2	0.0437360558384898	0.252777219120261	1.54939511523183	0.122103322081536	0.731963022582015	Exon	Caudate
e908158	ENSG00000103335.20	ENSG00000103335	PIEZO1	-0.0856683552257623	-1.97652175846422	-1.54939031941079	0.122104474213655	0.731963022582015	Exon	Caudate
e1172003	ENSG00000179542.15	ENSG00000179542	SLITRK4	0.0953782463500761	3.88965092461789	1.54937721299187	0.122107622899721	0.731963022582015	Exon	Caudate
e236734	ENSG00000080819.6	ENSG00000080819	CPOX	0.0624082105794834	1.23979646081685	1.54937504718776	0.122108143218633	0.731963022582015	Exon	Caudate
e445981	ENSG00000106683.14	ENSG00000106683	LIMK1	-0.0678887545003977	-0.337939521926431	-1.54937045995898	0.122109245273205	0.731963022582015	Exon	Caudate
e40842	ENSG00000162598.13	ENSG00000162598	C1orf87	-0.236201747702365	-3.04472347126829	-1.54935598736555	0.122112722279301	0.731963022582015	Exon	Caudate
e747625	ENSG00000256223.5	ENSG00000256223	ZNF10	-0.0928627156949331	-2.46068333978284	-1.54935294235375	0.122113453846026	0.731963022582015	Exon	Caudate
e205443	ENSG00000131389.16	ENSG00000131389	SLC6A6	-0.0676796411036939	0.637583432905265	-1.54934675662581	0.122114939983111	0.731963022582015	Exon	Caudate
e983916	ENSG00000176155.18	ENSG00000176155	CCDC57	0.0956095346471321	-2.0523667032878	1.54933683089062	0.122117324696238	0.731963022582015	Exon	Caudate
e1105385	ENSG00000142192.20	ENSG00000142192	APP	0.0504712405035738	4.3409044892264	1.54933161350575	0.122118578216647	0.731963022582015	Exon	Caudate
e884007	ENSG00000197302.10	ENSG00000197302	ZNF720	0.0498526393545719	-0.630361075238297	1.54933154358823	0.122118595014984	0.731963022582015	Exon	Caudate
e329396	ENSG00000164172.18	ENSG00000164172	MOCS2	0.047236428717088	0.763320042993067	1.54933029158186	0.122118895821533	0.731963022582015	Exon	Caudate
e488692	ENSG00000120896.13	ENSG00000120896	SORBS3	-0.0907933774833605	-0.723852299495835	-1.54932679908993	0.122119734929322	0.731963022582015	Exon	Caudate
e313629	ENSG00000251429.1	ENSG00000251429		0.140916249222116	-0.577543450085685	1.54932253359902	0.122120759764354	0.731963022582015	Exon	Caudate
e902933	ENSG00000103089.8	ENSG00000103089	FA2H	0.1313618827836	0.619568254677135	1.5493188464362	0.122121645654605	0.731963022582015	Exon	Caudate
e163850	ENSG00000123607.14	ENSG00000123607	TTC21B	0.0638185428042082	-1.00657669142381	1.54931184184127	0.122123328616243	0.731963022582015	Exon	Caudate
e1134748	ENSG00000100226.15	ENSG00000100226	GTPBP1	-0.0597821237370966	-0.819322671969217	-1.549301374316	0.122125843634059	0.731963022582015	Exon	Caudate
e15845	ENSG00000184677.16	ENSG00000184677	ZBTB40	0.057273926902814	-0.263075391624826	1.54927634736543	0.1221318569896	0.731963022582015	Exon	Caudate
e1087615	ENSG00000131069.19	ENSG00000131069	ACSS2	0.0557468469238254	-0.342737152405289	1.54926742616859	0.122134000588118	0.731963022582015	Exon	Caudate
e168969	ENSG00000128654.13	ENSG00000128654	MTX2	0.0429695180652258	0.872082110932401	1.54926441655026	0.122134723750373	0.731963022582015	Exon	Caudate
e1079469	ENSG00000101222.12	ENSG00000101222	SPEF1	0.0960131314702639	-0.448508614482922	1.54926437226535	0.12213473439134	0.731963022582015	Exon	Caudate
e478826	ENSG00000013374.15	ENSG00000013374	NUB1	-0.0553173641504414	-0.430830074388839	-1.54924068628825	0.12214042586341	0.731963022582015	Exon	Caudate
e1070640	ENSG00000105605.7	ENSG00000105605	CACNG7	0.051303713676567	0.137678738179059	1.54923845887002	0.122140961097492	0.731963022582015	Exon	Caudate
e645894	ENSG00000087365.15	ENSG00000087365	SF3B2	0.0486972856300457	0.952534070598977	1.54923647685109	0.122141437365268	0.731963022582015	Exon	Caudate
e605308	ENSG00000179988.13	ENSG00000179988	PSTK	0.0858886356059653	-2.42218648336428	1.54923134272851	0.122142671072245	0.731963022582015	Exon	Caudate
e1098301	ENSG00000124224.16	ENSG00000124224	PPP4R1L	-0.0963816384904956	-1.93448018979182	-1.5492252940328	0.122144124559648	0.731963022582015	Exon	Caudate
e579747	ENSG00000204161.13	ENSG00000204161	C10orf128	0.104506761384836	0.560464880357103	1.5492193900841	0.122145543277772	0.731963022582015	Exon	Caudate
e588590	ENSG00000148655.14	ENSG00000148655	C10orf11	-0.127233646543189	-1.52612982997225	-1.54921805978436	0.122145862950414	0.731963022582015	Exon	Caudate
e17729	ENSG00000188672.17	ENSG00000188672	RHCE	-0.141405341109026	-3.2746961149919	-1.54916023099866	0.122159759912407	0.731983718064376	Exon	Caudate
e1008330	ENSG00000099622.13	ENSG00000099622	CIRBP	0.098737516652272	-0.413409174852579	1.54911507764233	0.122170611676718	0.731983718064376	Exon	Caudate
e412165	ENSG00000079819.17	ENSG00000079819	EPB41L2	0.0777585693656124	1.09654264158181	1.54909459452721	0.122175534659546	0.731983718064376	Exon	Caudate
e802363	ENSG00000196405.12	ENSG00000196405	EVL	0.0456119413352407	1.92670020150002	1.54907366838942	0.122180564280711	0.731983718064376	Exon	Caudate
e702115	ENSG00000139636.15	ENSG00000139636	LMBR1L	0.0949174195899978	-2.67227043720505	1.54906999238254	0.122181447829946	0.731983718064376	Exon	Caudate
e619768	ENSG00000133816.13	ENSG00000133816	MICAL2	-0.0774273499930964	-1.47406515518431	-1.54906084353899	0.122183646828482	0.731983718064376	Exon	Caudate
e313615	ENSG00000164124.10	ENSG00000164124	TMEM144	0.105463222879452	3.26569933957306	1.54905702489641	0.122184564679291	0.731983718064376	Exon	Caudate
e649358	ENSG00000110057.7	ENSG00000110057	UNC93B1	-0.0666506203260883	-0.905634181590045	-1.54905348275896	0.12218541607403	0.731983718064376	Exon	Caudate
e919392	ENSG00000181856.14	ENSG00000181856	SLC2A4	-0.139250136688969	-3.27224983776642	-1.54903498215512	0.122189862989187	0.731983718064376	Exon	Caudate
e530646	ENSG00000165269.12	ENSG00000165269	AQP7	-0.226086606871004	-3.40536663485251	-1.54903405074748	0.122190086871223	0.731983718064376	Exon	Caudate
e24164	ENSG00000116497.17	ENSG00000116497	S100PBP	0.108560483981121	-1.92663836683161	1.5490334842477	0.122190223040678	0.731983718064376	Exon	Caudate
e165176	ENSG00000138399.17	ENSG00000138399	FASTKD1	0.0556532882199466	-0.650941190526195	1.5490320956055	0.122190556828871	0.731983718064376	Exon	Caudate
e1151807	ENSG00000078061.12	ENSG00000078061	ARAF	-0.0525583267049455	-0.555975013917787	-1.54900400397525	0.122197309373047	0.731983718064376	Exon	Caudate
e826291	ENSG00000104112.8	ENSG00000104112	SCG3	0.0641700532992195	1.24167144102645	1.54897697820923	0.122203805985738	0.731983718064376	Exon	Caudate
e17318	ENSG00000133226.16	ENSG00000133226	SRRM1	-0.0788572301989849	-0.477020986122302	-1.54896419131739	0.122206879868491	0.731983718064376	Exon	Caudate
e145646	ENSG00000115594.11	ENSG00000115594	IL1R1	-0.157430673823614	-1.44337975894946	-1.54895687567295	0.122208638527471	0.731983718064376	Exon	Caudate
e839893	ENSG00000140474.12	ENSG00000140474	ULK3	0.109366519865273	-2.60582023825401	1.54894954049884	0.122210401901258	0.731983718064376	Exon	Caudate
e228047	ENSG00000163938.16	ENSG00000163938	GNL3	-0.0516664980801097	-0.16061602052809	-1.54893086620257	0.122214891286926	0.731983718064376	Exon	Caudate
e123117	ENSG00000057935.13	ENSG00000057935	MTA3	0.0487390683979255	0.528288824572565	1.54893046513548	0.122214987706697	0.731983718064376	Exon	Caudate
e423687	ENSG00000164488.11	ENSG00000164488	DACT2	0.114131743896965	0.206100841929855	1.54891871430016	0.122217812728972	0.731983718064376	Exon	Caudate
e199647	ENSG00000134121.9	ENSG00000134121	CHL1	-0.127373544984987	-2.98564614613354	-1.54890699452006	0.122220630336282	0.731983718064376	Exon	Caudate
e1049862	ENSG00000013275.7	ENSG00000013275	PSMC4	0.0344519900144063	1.3276293575204	1.54890255982664	0.122221696515021	0.731983718064376	Exon	Caudate
e1109162	ENSG00000159267.14	ENSG00000159267	HLCS	0.0488163542370799	-0.226071880812729	1.5488995471043	0.122222420830921	0.731983718064376	Exon	Caudate
e451037	ENSG00000085563.14	ENSG00000085563	ABCB1	-0.0879448582867912	-0.519645189201616	-1.54889504834533	0.122223502424638	0.731983718064376	Exon	Caudate
e163878	ENSG00000123607.14	ENSG00000123607	TTC21B	0.0474866683082441	-0.0467331739043718	1.548890772744	0.12222453037365	0.731983718064376	Exon	Caudate
e140790	ENSG00000115042.9	ENSG00000115042	FAHD2A	0.0488950673995463	-0.169819009439466	1.54888907465172	0.122224938634429	0.731983718064376	Exon	Caudate
e570138	ENSG00000165630.13	ENSG00000165630	PRPF18	-0.0524836753737018	-0.679071903475999	-1.54888003809805	0.122227111249569	0.731983718064376	Exon	Caudate
e238949	ENSG00000114446.4	ENSG00000114446	IFT57	-0.0518648045477963	-0.0397998811136055	-1.54887011703582	0.122229496557744	0.731983718064376	Exon	Caudate
e166468	ENSG00000115806.12	ENSG00000115806	GORASP2	-0.0689458447095831	-1.44086691901165	-1.54885664218187	0.122232736357961	0.731983718064376	Exon	Caudate
e555191	ENSG00000106976.20	ENSG00000106976	DNM1	0.100490168590447	1.09196528306267	1.548851169742	0.122234052132598	0.731983718064376	Exon	Caudate
e858492	ENSG00000063854.12	ENSG00000063854	HAGH	0.0405226426181408	1.83177775206709	1.5488492553543	0.122234512424024	0.731983718064376	Exon	Caudate
e385633	ENSG00000204304.11	ENSG00000204304	PBX2	0.0375468453754061	1.34172143973212	1.54884242598031	0.122236154475677	0.731983718064376	Exon	Caudate
e925262	ENSG00000006740.16	ENSG00000006740	ARHGAP44	0.0833784495340099	0.615395709181969	1.54882706944158	0.122239846858255	0.731983718064376	Exon	Caudate
e132382	ENSG00000115998.7	ENSG00000115998	C2orf42	0.115535800992297	-2.93011394619169	1.54882520656949	0.122240294780014	0.731983718064376	Exon	Caudate
e266819	ENSG00000090539.15	ENSG00000090539	CHRD	-0.128795115616398	-3.25309260463491	-1.54882192685412	0.122241083380432	0.731983718064376	Exon	Caudate
e1019802	ENSG00000188629.11	ENSG00000188629	ZNF177	-0.0762835893731818	-1.99912334423768	-1.54881052994448	0.122243823773567	0.731983718064376	Exon	Caudate
e260222	ENSG00000085276.17	ENSG00000085276	MECOM	-0.11959080990629	-2.55445273026817	-1.54880953413023	0.122244063219936	0.731983718064376	Exon	Caudate
e444162	ENSG00000225648.5	ENSG00000225648	SBDSP1	-0.0529076842762219	0.238889401739892	-1.54880829082399	0.122244362176973	0.731983718064376	Exon	Caudate
e865542	ENSG00000033011.11	ENSG00000033011	ALG1	-0.088138201877376	-2.37516594556199	-1.5488077318238	0.122244496590579	0.731983718064376	Exon	Caudate
e1114956	ENSG00000197381.15	ENSG00000197381	ADARB1	0.0709701211074971	0.206652270661478	1.54880087387172	0.122246145619244	0.731983718064376	Exon	Caudate
e673367	ENSG00000255248.7	ENSG00000255248	MIR100HG	0.0890326361491641	1.05152076566718	1.54879830093965	0.12224676429805	0.731983718064376	Exon	Caudate
e856634	ENSG00000260807.6	ENSG00000260807		0.0688352322178156	0.319417806402851	1.54878064163095	0.122251010663794	0.731983718064376	Exon	Caudate
e525428	ENSG00000236404.8	ENSG00000236404	VLDLR-AS1	0.113201238057083	-2.54770196318768	1.54876167720902	0.122255570986551	0.731983718064376	Exon	Caudate
e250344	ENSG00000091513.14	ENSG00000091513	TF	0.1303710341948	3.76918467202244	1.54875822888526	0.12225640020989	0.731983718064376	Exon	Caudate
e204923	ENSG00000144711.13	ENSG00000144711	IQSEC1	0.0601191375484667	1.26556226558193	1.54875709863275	0.122256672004285	0.731983718064376	Exon	Caudate
e1039712	ENSG00000105186.15	ENSG00000105186	ANKRD27	-0.0464105549909036	-0.361846993370433	-1.54871670405413	0.122266386091849	0.731983718064376	Exon	Caudate
e793590	ENSG00000198208.11	ENSG00000198208	RPS6KL1	0.0800058669486957	-1.70098830640134	1.54869954657024	0.122270512306501	0.731983718064376	Exon	Caudate
e759316	ENSG00000136153.19	ENSG00000136153	LMO7	0.0959620047438921	0.202612635885183	1.54869510981732	0.122271579321925	0.731983718064376	Exon	Caudate
e415785	ENSG00000135597.18	ENSG00000135597	REPS1	-0.0541517758213765	2.0830978173272	-1.54868380118273	0.122274299021294	0.731983718064376	Exon	Caudate
e416255	ENSG00000010818.8	ENSG00000010818	HIVEP2	0.0713786402653235	0.153458696285871	1.54868295578339	0.122274502339703	0.731983718064376	Exon	Caudate
e657442	ENSG00000149262.16	ENSG00000149262	INTS4	-0.0635203561239505	-1.31897003462263	-1.54867401614849	0.122276652336748	0.731983718064376	Exon	Caudate
e372749	ENSG00000124570.17	ENSG00000124570	SERPINB6	-0.0565234228595244	0.74096788675795	-1.54867207769834	0.122277118541144	0.731983718064376	Exon	Caudate
e131551	ENSG00000179818.13	ENSG00000179818	PCBP1-AS1	0.120592507430199	-3.25503784474124	1.54866805371525	0.122278086328336	0.731983718064376	Exon	Caudate
e442047	ENSG00000178665.14	ENSG00000178665	ZNF713	0.068189604373507	-1.12561158813027	1.54866678983695	0.122278390298357	0.731983718064376	Exon	Caudate
e842839	ENSG00000166411.13	ENSG00000166411	IDH3A	0.0553545911995284	-0.250933095289225	1.54865683792565	0.122280783811134	0.731983718064376	Exon	Caudate
e842850	ENSG00000166411.13	ENSG00000166411	IDH3A	0.0553545911995284	-0.250933095289225	1.54865683792565	0.122280783811134	0.731983718064376	Exon	Caudate
e842859	ENSG00000166411.13	ENSG00000166411	IDH3A	0.0553545911995284	-0.250933095289225	1.54865683792565	0.122280783811134	0.731983718064376	Exon	Caudate
e842882	ENSG00000166411.13	ENSG00000166411	IDH3A	0.0553545911995284	-0.250933095289225	1.54865683792565	0.122280783811134	0.731983718064376	Exon	Caudate
e842892	ENSG00000166411.13	ENSG00000166411	IDH3A	0.0553545911995284	-0.250933095289225	1.54865683792565	0.122280783811134	0.731983718064376	Exon	Caudate
e842898	ENSG00000166411.13	ENSG00000166411	IDH3A	0.0553545911995284	-0.250933095289225	1.54865683792565	0.122280783811134	0.731983718064376	Exon	Caudate
e842903	ENSG00000166411.13	ENSG00000166411	IDH3A	0.0553545911995284	-0.250933095289225	1.54865683792565	0.122280783811134	0.731983718064376	Exon	Caudate
e842925	ENSG00000166411.13	ENSG00000166411	IDH3A	0.0553545911995284	-0.250933095289225	1.54865683792565	0.122280783811134	0.731983718064376	Exon	Caudate
e842936	ENSG00000166411.13	ENSG00000166411	IDH3A	0.0553545911995284	-0.250933095289225	1.54865683792565	0.122280783811134	0.731983718064376	Exon	Caudate
e842949	ENSG00000166411.13	ENSG00000166411	IDH3A	0.0553545911995284	-0.250933095289225	1.54865683792565	0.122280783811134	0.731983718064376	Exon	Caudate
e842951	ENSG00000166411.13	ENSG00000166411	IDH3A	0.0553545911995284	-0.250933095289225	1.54865683792565	0.122280783811134	0.731983718064376	Exon	Caudate
e878177	ENSG00000196502.11	ENSG00000196502	SULT1A1	-0.0919468107111049	-1.24310275921388	-1.54864679837058	0.122283198440171	0.731985331832662	Exon	Caudate
e766579	ENSG00000129484.13	ENSG00000129484	PARP2	0.0535892304103132	0.184139829385834	1.54863889817589	0.122285098554609	0.731985331832662	Exon	Caudate
e175640	ENSG00000168497.4	ENSG00000168497	SDPR	-0.117198754801202	1.17718332360814	-1.54861434272378	0.122291004654303	0.732008577784436	Exon	Caudate
e1090707	ENSG00000166619.12	ENSG00000166619	BLCAP	0.115136774069398	0.173049737021827	1.54860510099151	0.122293227542123	0.732009283433836	Exon	Caudate
e168059	ENSG00000138433.15	ENSG00000138433	CIR1	-0.0436615962886905	0.0196243782959847	-1.5485903547492	0.122296774479876	0.732009283433836	Exon	Caudate
e444806	ENSG00000106638.15	ENSG00000106638	TBL2	0.108040573642088	-2.93204440856041	1.54858206236563	0.122298769095897	0.732009283433836	Exon	Caudate
e299963	ENSG00000138698.14	ENSG00000138698	RAP1GDS1	0.0954488183257697	-2.75424891750493	1.54857358768156	0.122300807588102	0.732009283433836	Exon	Caudate
e106833	ENSG00000054282.15	ENSG00000054282	SDCCAG8	-0.0381425338000285	1.59227050882254	-1.54857180762191	0.122301235765294	0.732009283433836	Exon	Caudate
e287576	ENSG00000109171.14	ENSG00000109171	SLAIN2	-0.0406906868695659	0.436324757410674	-1.54854041330078	0.122308787577581	0.732037979833585	Exon	Caudate
e670910	ENSG00000186166.8	ENSG00000186166	CCDC84	0.107905288343158	-2.82675377784942	1.54853505850299	0.122310075695074	0.732037979833585	Exon	Caudate
e85737	ENSG00000198216.10	ENSG00000198216	CACNA1E	0.100294354814204	1.383649940416	1.54851851953678	0.122314054275103	0.732048855697276	Exon	Caudate
e367151	ENSG00000048162.20	ENSG00000048162	NOP16	0.0768819916190398	-1.36110730412252	1.54851013732165	0.122316070722474	0.732048855697276	Exon	Caudate
e1095949	ENSG00000124198.8	ENSG00000124198	ARFGEF2	-0.0418043948445963	0.0816934872140261	-1.54850019882138	0.122318461587615	0.732048855697276	Exon	Caudate
e1146922	ENSG00000147010.17	ENSG00000147010	SH3KBP1	0.0416012343995815	1.10768340015275	1.54847891435326	0.122323582030071	0.732048855697276	Exon	Caudate
e1044794	ENSG00000186020.12	ENSG00000186020	ZNF529	-0.0725895625450338	-1.62129797188619	-1.54846740795155	0.122326350215676	0.732048855697276	Exon	Caudate
e711689	ENSG00000065361.14	ENSG00000065361	ERBB3	0.107167281159176	-0.487279930891442	1.54845435510534	0.122329490501102	0.732048855697276	Exon	Caudate
e243722	ENSG00000138496.16	ENSG00000138496	PARP9	-0.087179554870673	-0.965212519656612	-1.54844601835903	0.122331496208863	0.732048855697276	Exon	Caudate
e644117	ENSG00000142186.16	ENSG00000142186	SCYL1	0.0654550632331755	0.196985406235734	1.54844514506352	0.122331706313377	0.732048855697276	Exon	Caudate
e181652	ENSG00000118260.14	ENSG00000118260	CREB1	0.045686913538472	-0.0909745392831868	1.54844329396733	0.12233215166604	0.732048855697276	Exon	Caudate
e974864	ENSG00000092929.11	ENSG00000092929	UNC13D	0.167706072407734	-3.84827941406397	1.54844137278983	0.122332613880815	0.732048855697276	Exon	Caudate
e866811	ENSG00000183454.15	ENSG00000183454	GRIN2A	0.0887213579284867	0.476310250652367	1.54843501649789	0.122334143146487	0.732048855697276	Exon	Caudate
e283776	ENSG00000109680.10	ENSG00000109680	TBC1D19	0.0529858643608841	-0.411343986927245	1.54842106890523	0.122337498862205	0.73205683202255	Exon	Caudate
e962162	ENSG00000108387.14	ENSG00000108387	SEPT4	0.0853358008671838	3.09773248679403	1.54838766308012	0.122345536417515	0.732090346707696	Exon	Caudate
e392727	ENSG00000137171.14	ENSG00000137171	KLC4	0.0603426630364023	-1.1165070079891	1.54838097601445	0.122347145398058	0.732090346707696	Exon	Caudate
e400473	ENSG00000156535.13	ENSG00000156535	CD109	-0.153418140192227	-2.94030171533533	-1.54835272428549	0.122353943253732	0.732118918392412	Exon	Caudate
e163268	ENSG00000153253.15	ENSG00000153253	SCN3A	0.0838801155213831	-0.657119866972567	1.54832843629481	0.122359787602136	0.732127066618099	Exon	Caudate
e103590	ENSG00000116918.13	ENSG00000116918	TSNAX	0.0423453336019822	1.42587810954034	1.54832832297804	0.122359814869732	0.732127066618099	Exon	Caudate
e391158	ENSG00000124615.17	ENSG00000124615	MOCS1	-0.095534579260658	-2.42595393967907	-1.54832109428886	0.122361554330733	0.732127066618099	Exon	Caudate
e45020	ENSG00000178965.13	ENSG00000178965	ERICH3	0.0965205519420651	1.12539513659463	1.54831343723849	0.122363396890718	0.732127066618099	Exon	Caudate
e597676	ENSG00000166171.12	ENSG00000166171	DPCD	-0.060772269404904	-0.162741686562478	-1.54830470561952	0.122365498056879	0.732127534474123	Exon	Caudate
e875983	ENSG00000158865.12	ENSG00000158865	SLC5A11	0.179410457524424	-0.874097297684394	1.54827504716087	0.122372635243614	0.732144163119059	Exon	Caudate
e1127061	ENSG00000100296.13	ENSG00000100296	THOC5	-0.0473193606877434	-0.581103596965278	-1.54826637165648	0.122374723029986	0.732144163119059	Exon	Caudate
e701628	ENSG00000134287.9	ENSG00000134287	ARF3	-0.0881518707232364	-2.2796319279348	-1.54826110966124	0.122375989358672	0.732144163119059	Exon	Caudate
e149755	ENSG00000144134.18	ENSG00000144134	RABL2A	0.149203583749722	-3.19769551593226	1.5482595305359	0.122376369386053	0.732144163119059	Exon	Caudate
e1132443	ENSG00000100379.17	ENSG00000100379	KCTD17	0.0754388968371166	2.60710537177024	1.54822902832106	0.122383710135616	0.732159770942538	Exon	Caudate
e953240	ENSG00000186868.15	ENSG00000186868	MAPT	0.0392847825702025	2.68229087477002	1.5482273991652	0.122384102222607	0.732159770942538	Exon	Caudate
e949070	ENSG00000012048.20	ENSG00000012048	BRCA1	-0.0689265126451013	-0.955056665555014	-1.54822347195843	0.122385047382805	0.732159770942538	Exon	Caudate
e1160615	ENSG00000131263.12	ENSG00000131263	RLIM	0.105742908072226	-2.56395209758566	1.548198246805	0.122391118452795	0.732163790795651	Exon	Caudate
e923201	ENSG00000133026.12	ENSG00000133026	MYH10	0.0731727631476007	1.47138919318977	1.54819464611724	0.122391985068473	0.732163790795651	Exon	Caudate
e936194	ENSG00000126653.16	ENSG00000126653	NSRP1	0.0623145075737108	-1.23449483834934	1.54817177950574	0.122397488730523	0.732163790795651	Exon	Caudate
e718993	ENSG00000111530.12	ENSG00000111530	CAND1	0.0357282716069304	2.04984163509314	1.54816302234578	0.122399596503447	0.732163790795651	Exon	Caudate
e643241	ENSG00000149809.14	ENSG00000149809	TM7SF2	0.059791950295322	-0.453457890440839	1.54816283622529	0.122399641301352	0.732163790795651	Exon	Caudate
e163387	ENSG00000136531.14	ENSG00000136531	SCN2A	0.107769763747182	1.77636086623544	1.54815928999077	0.122400494857783	0.732163790795651	Exon	Caudate
e915485	ENSG00000141456.14	ENSG00000141456	PELP1	0.0453195766018132	-0.262968072072135	1.54815692128664	0.122401064992626	0.732163790795651	Exon	Caudate
e285529	ENSG00000168421.12	ENSG00000168421	RHOH	-0.192862231100308	-3.6630949064903	-1.54815343594817	0.12240190389937	0.732163790795651	Exon	Caudate
e122039	ENSG00000163214.20	ENSG00000163214	DHX57	0.0535345846325424	-0.770228982505249	1.54813457346498	0.122406444100354	0.732178539299918	Exon	Caudate
e905345	ENSG00000260788.5	ENSG00000260788		0.193176590760461	-2.95583093903605	1.54811587294208	0.122410945447896	0.732178539299918	Exon	Caudate
e54312	ENSG00000134222.16	ENSG00000134222	PSRC1	0.0975476075717401	-0.334257938107281	1.54811137891558	0.122412027211073	0.732178539299918	Exon	Caudate
e843235	ENSG00000140395.8	ENSG00000140395	WDR61	0.0554116245860081	-0.34203210506094	1.54810957274491	0.122412461978962	0.732178539299918	Exon	Caudate
e229719	ENSG00000157445.14	ENSG00000157445	CACNA2D3	0.0924821516740418	1.29092803638852	1.54808872988017	0.122417479205045	0.732196447521985	Exon	Caudate
e1139040	ENSG00000056487.15	ENSG00000056487	PHF21B	-0.136775915598702	-3.21004192690664	-1.54806977979184	0.1224220409482	0.732211630888633	Exon	Caudate
e630224	ENSG00000149179.13	ENSG00000149179	C11orf49	0.0509477603761077	0.3336465640137	1.54805940676959	0.122424538041228	0.732214465193964	Exon	Caudate
e940815	ENSG00000278540.4	ENSG00000278540	ACACA	0.0389689463893524	0.54313161861402	1.54803635413857	0.122430087633891	0.732227973117346	Exon	Caudate
e729663	ENSG00000111670.14	ENSG00000111670	GNPTAB	0.054208977793102	1.67986914418285	1.54803321632842	0.122430843032262	0.732227973117346	Exon	Caudate
e812630	ENSG00000232653.8	ENSG00000232653	GOLGA8N	0.229247408132378	-3.94680160041255	1.54801692765536	0.122434764436319	0.732238505691318	Exon	Caudate
e785275	ENSG00000100612.13	ENSG00000100612	DHRS7	-0.0573381813095197	0.896381409032905	-1.54800909279734	0.122436650668278	0.732238505691318	Exon	Caudate
e485909	ENSG00000078674.17	ENSG00000078674	PCM1	0.0373668578011796	1.31380210630471	1.5479995015679	0.12243895977542	0.732240215077962	Exon	Caudate
e511923	ENSG00000104408.9	ENSG00000104408	EIF3E	-0.128114979357501	-3.1258029000686	-1.54797513668205	0.122444825822692	0.732263196163212	Exon	Caudate
e726164	ENSG00000120798.16	ENSG00000120798	NR2C1	-0.0621847567135272	-1.03919022363137	-1.54795976814323	0.122448526038586	0.732273224268328	Exon	Caudate
e827977	ENSG00000151575.14	ENSG00000151575	TEX9	-0.109871304734521	-1.58403801321469	-1.54793826617769	0.122453703120018	0.732278198887837	Exon	Caudate
e1144905	ENSG00000196459.13	ENSG00000196459	TRAPPC2	-0.0701536820540739	-1.22747800218736	-1.54793735660949	0.122453922122789	0.732278198887837	Exon	Caudate
e42651	ENSG00000162434.11	ENSG00000162434	JAK1	-0.0352738505098995	1.30099031470775	-1.54793110221646	0.122455428042817	0.732278198887837	Exon	Caudate
e110383	ENSG00000151692.14	ENSG00000151692	RNF144A	-0.153397228489193	-3.04199627793347	-1.54790772348059	0.122461057255917	0.732290184916548	Exon	Caudate
e180197	ENSG00000144426.18	ENSG00000144426	NBEAL1	0.0636388019932908	-1.35522626683446	1.5478809046385	0.122467515039706	0.732290184916548	Exon	Caudate
e222434	ENSG00000173402.11	ENSG00000173402	DAG1	-0.131206499891505	-3.54654068539521	-1.54786783927499	0.122470661181794	0.732290184916548	Exon	Caudate
e222454	ENSG00000173402.11	ENSG00000173402	DAG1	-0.131206499891505	-3.54654068539521	-1.54786783927499	0.122470661181794	0.732290184916548	Exon	Caudate
e283224	ENSG00000053900.10	ENSG00000053900	ANAPC4	-0.0625644638351195	-1.09337320174568	-1.54786473105942	0.122471409650045	0.732290184916548	Exon	Caudate
e1022421	ENSG00000213339.8	ENSG00000213339	QTRT1	0.0521431127331957	0.161416666557811	1.54786313435531	0.122471794142898	0.732290184916548	Exon	Caudate
e383046	ENSG00000213719.8	ENSG00000213719	CLIC1	-0.104149534691999	0.721223382928963	-1.54785940134551	0.122472693070557	0.732290184916548	Exon	Caudate
e928315	ENSG00000171962.17	ENSG00000171962	DRC3	-0.170938634937744	-1.17349020071703	-1.54783427346928	0.122478744125031	0.732290184916548	Exon	Caudate
e736138	ENSG00000173064.11	ENSG00000173064	HECTD4	0.0484662674844411	1.68677760530805	1.54783340758281	0.122478952643696	0.732290184916548	Exon	Caudate
e62956	ENSG00000263956.6	ENSG00000263956	NBPF11	-0.131201795004111	-2.36845490250552	-1.54783014346247	0.122479738696152	0.732290184916548	Exon	Caudate
e927632	ENSG00000133030.19	ENSG00000133030	MPRIP	0.071867591157767	1.55764453952904	1.54781932802065	0.122482343256038	0.732290184916548	Exon	Caudate
e395522	ENSG00000197261.11	ENSG00000197261	C6orf141	0.0968786516936309	0.353744802331321	1.54781908540319	0.122482401683343	0.732290184916548	Exon	Caudate
e490365	ENSG00000221914.8	ENSG00000221914	PPP2R2A	0.0495499213910221	1.77794628947514	1.54781354106155	0.122483736881446	0.732290184916548	Exon	Caudate
e876056	ENSG00000158865.12	ENSG00000158865	SLC5A11	0.171497618757892	0.0586186960971352	1.54780102119034	0.12248675198085	0.732293963288962	Exon	Caudate
e622750	ENSG00000074319.12	ENSG00000074319	TSG101	-0.0387365856485395	0.999538532781961	-1.54779237592863	0.122488834010963	0.732293963288962	Exon	Caudate
e1016934	ENSG00000104880.17	ENSG00000104880	ARHGEF18	0.0808681199190369	-1.9004667541452	1.54777613392792	0.122492745631531	0.732293963288962	Exon	Caudate
e14661	ENSG00000075151.20	ENSG00000075151	EIF4G3	0.0441707064965135	0.690137386249819	1.54777598947066	0.122492780422144	0.732293963288962	Exon	Caudate
e693546	ENSG00000064115.10	ENSG00000064115	TM7SF3	0.0299869709309721	2.67603200018525	1.54775777666319	0.122497166796846	0.732293963288962	Exon	Caudate
e962028	ENSG00000108375.12	ENSG00000108375	RNF43	0.141649469961259	-2.82804840792702	1.54775217849954	0.122498515083996	0.732293963288962	Exon	Caudate
e1053768	ENSG00000105723.11	ENSG00000105723	GSK3A	0.0430829970919921	1.28851700727817	1.54774918544437	0.122499235949767	0.732293963288962	Exon	Caudate
e482776	ENSG00000249898.7	ENSG00000249898	MCPH1-AS1	0.105187812960474	-1.9548869516885	1.54774370331853	0.12250055630722	0.732293963288962	Exon	Caudate
e953260	ENSG00000186868.15	ENSG00000186868	MAPT	0.0393335731623118	2.67524796375153	1.54770850710267	0.122509033501104	0.732311925252194	Exon	Caudate
e1012766	ENSG00000105255.10	ENSG00000105255	FSD1	0.0614568585140804	-0.266618265362884	1.54770152489434	0.122510715257432	0.732311925252194	Exon	Caudate
e1118783	ENSG00000070010.18	ENSG00000070010	UFD1L	-0.0612862323579092	-0.927233062265517	-1.54766842541867	0.122518687946088	0.732311925252194	Exon	Caudate
e1056781	ENSG00000104859.14	ENSG00000104859	CLASRP	-0.0723879215837268	-1.40173897811687	-1.54766763105288	0.122518879290407	0.732311925252194	Exon	Caudate
e1026811	ENSG00000104907.12	ENSG00000104907	TRMT1	0.0495875425471391	-0.28343016561444	1.54766363964634	0.122519840731337	0.732311925252194	Exon	Caudate
e842954	ENSG00000166411.13	ENSG00000166411	IDH3A	0.055315162994732	-0.250968393443377	1.54763555916809	0.122526604860363	0.732311925252194	Exon	Caudate
e925001	ENSG00000065559.14	ENSG00000065559	MAP2K4	0.0578404969059194	0.670167108928312	1.54763114627926	0.122527667879909	0.732311925252194	Exon	Caudate
e1154876	ENSG00000189369.8	ENSG00000189369	GSPT2	0.0456236392661141	2.30263676646672	1.547629945546	0.122527957125458	0.732311925252194	Exon	Caudate
e63732	ENSG00000178104.19	ENSG00000178104	PDE4DIP	0.0894152090139958	-1.06334780323801	1.54762767676841	0.122528503654478	0.732311925252194	Exon	Caudate
e871440	ENSG00000170537.12	ENSG00000170537	TMC7	0.109115802969119	-1.59318927702126	1.54762334561015	0.122529546998588	0.732311925252194	Exon	Caudate
e565858	ENSG00000181090.18	ENSG00000181090	EHMT1	-0.116101978305702	-3.27599588617069	-1.54761990995848	0.122530374626716	0.732311925252194	Exon	Caudate
e493677	ENSG00000129691.15	ENSG00000129691	ASH2L	0.042328948817378	0.24904955073232	1.54761632935192	0.122531237178282	0.732311925252194	Exon	Caudate
e407754	ENSG00000155111.14	ENSG00000155111	CDK19	0.0451450624618823	4.86624502912968	1.54761106692564	0.122532504881088	0.732311925252194	Exon	Caudate
e571880	ENSG00000204740.10	ENSG00000204740	MALRD1	0.150942385202	-3.57164374133955	1.54759816563318	0.122535612807517	0.732311925252194	Exon	Caudate
e337247	ENSG00000250802.6	ENSG00000250802	ZBED3-AS1	0.077168235464982	-1.93729522490631	1.54759181562852	0.122537142548842	0.732311925252194	Exon	Caudate
e890447	ENSG00000205336.11	ENSG00000205336	ADGRG1	-0.076810212904584	1.89675744554353	-1.54758759270736	0.122538159875605	0.732311925252194	Exon	Caudate
e1107350	ENSG00000142188.16	ENSG00000142188	TMEM50B	-0.0449517159650647	0.511923249527505	-1.54758230057695	0.122539434790571	0.732311925252194	Exon	Caudate
e55110	ENSG00000134202.10	ENSG00000134202	GSTM3	0.0754921386423819	1.7901056710381	1.54756875449471	0.122542698193491	0.732311925252194	Exon	Caudate
e886959	ENSG00000177200.15	ENSG00000177200	CHD9	0.0401155453090276	0.302343576540313	1.54756627863253	0.122543294663786	0.732311925252194	Exon	Caudate
e44005	ENSG00000033122.18	ENSG00000033122	LRRC7	0.0884416913598379	1.87342399742702	1.54756322361846	0.122544030663121	0.732311925252194	Exon	Caudate
e394715	ENSG00000124608.4	ENSG00000124608	AARS2	0.0680484468504502	-1.48342975940329	1.54754400114905	0.122548661727779	0.732322453254151	Exon	Caudate
e174190	ENSG00000204262.11	ENSG00000204262	COL5A2	-0.0857288049022535	-0.712360112934878	-1.54753911289744	0.122549839424026	0.732322453254151	Exon	Caudate
e947204	ENSG00000033627.15	ENSG00000033627	ATP6V0A1	0.0406558212831011	2.69093217617528	1.54752740385111	0.122552660448291	0.732327218890095	Exon	Caudate
e363890	ENSG00000113327.14	ENSG00000113327	GABRG2	0.118041728529131	2.42242001440488	1.54750818739678	0.122557290319498	0.732342793158728	Exon	Caudate
e145004	ENSG00000204634.12	ENSG00000204634	TBC1D8	0.0836215805987149	-1.86744737084435	1.54749258451645	0.122561049663678	0.732346253647556	Exon	Caudate
e926547	ENSG00000141027.20	ENSG00000141027	NCOR1	0.0337851946902506	1.48921743021648	1.54748787673103	0.122562183971091	0.732346253647556	Exon	Caudate
e187406	ENSG00000115657.12	ENSG00000115657	ABCB6	0.0526426546992424	-0.519721739045525	1.54748058798666	0.122563940158453	0.732346253647556	Exon	Caudate
e867346	ENSG00000038532.14	ENSG00000038532	CLEC16A	-0.13204018774594	-3.71039784655789	-1.54745040682645	0.122571212371691	0.732377614882229	Exon	Caudate
e830822	ENSG00000171914.15	ENSG00000171914	TLN2	-0.0457688598844006	1.34731497556495	-1.54743001084089	0.122576127018404	0.732390581685756	Exon	Caudate
e40887	ENSG00000226476.3	ENSG00000226476		0.0604296168566122	0.339590546824847	1.54742460393099	0.122577429901295	0.732390581685756	Exon	Caudate
e196088	ENSG00000132323.8	ENSG00000132323	ILKAP	0.0438863227840205	-0.0776910093526138	1.54740198759471	0.122582879793138	0.732396983792655	Exon	Caudate
e579740	ENSG00000204161.13	ENSG00000204161	C10orf128	0.104427650346749	0.562806163199813	1.5473984138998	0.122583740969049	0.732396983792655	Exon	Caudate
e639942	ENSG00000184743.12	ENSG00000184743	ATL3	-0.0544421738570872	0.35988578122819	-1.54738904887378	0.122585997741228	0.732396983792655	Exon	Caudate
e489493	ENSG00000197217.12	ENSG00000197217	ENTPD4	0.0393962835099569	0.318256415672346	1.54738656519044	0.122586596261581	0.732396983792655	Exon	Caudate
e428564	ENSG00000106399.11	ENSG00000106399	RPA3	0.0640631001717934	0.564488631845149	1.54736979075576	0.122590638640673	0.732409044151646	Exon	Caudate
e718170	ENSG00000135677.10	ENSG00000135677	GNS	-0.0474650282257279	0.41506632468937	-1.54735485733976	0.12259423745073	0.732418454084574	Exon	Caudate
e19158	ENSG00000117676.13	ENSG00000117676	RPS6KA1	0.0889482662643238	-0.781802522697934	1.54730460508818	0.122606348370066	0.732430227567616	Exon	Caudate
e981154	ENSG00000181409.11	ENSG00000181409	AATK	0.0922124910891936	1.47192618706557	1.54730204013033	0.122606966556545	0.732430227567616	Exon	Caudate
e332193	ENSG00000123219.12	ENSG00000123219	CENPK	-0.145118666851939	-3.51684251857699	-1.5473020217533	0.122606970985647	0.732430227567616	Exon	Caudate
e711964	ENSG00000196465.10	ENSG00000196465	MYL6B	0.0645581655999103	2.86048610503628	1.54729060041712	0.122609723698298	0.732430227567616	Exon	Caudate
e1168067	ENSG00000125676.19	ENSG00000125676	THOC2	-0.0503718296939212	-0.455944774144936	-1.5472866259693	0.122610681610968	0.732430227567616	Exon	Caudate
e551449	ENSG00000011454.16	ENSG00000011454	RABGAP1	-0.0857958569016959	-2.26938574637632	-1.54728181025446	0.122611842291829	0.732430227567616	Exon	Caudate
e334671	ENSG00000145736.14	ENSG00000145736	GTF2H2	0.325849940135738	-2.99164424633208	1.54727921545554	0.122612467692368	0.732430227567616	Exon	Caudate
e761018	ENSG00000134874.17	ENSG00000134874	DZIP1	-0.0616648312724636	0.629290268220423	-1.54726954281823	0.122614799021294	0.732430227567616	Exon	Caudate
e819518	ENSG00000103994.16	ENSG00000103994	ZNF106	-0.157125429757158	-3.93109589608445	-1.54726883665733	0.122614969223737	0.732430227567616	Exon	Caudate
e1063021	ENSG00000130529.15	ENSG00000130529	TRPM4	-0.143534383890855	-3.70642093699229	-1.54722926148225	0.122624508127209	0.732430227567616	Exon	Caudate
e1080526	ENSG00000182621.17	ENSG00000182621	PLCB1	0.081184382087934	4.82666684110911	1.54722836693817	0.122624723748133	0.732430227567616	Exon	Caudate
e681454	ENSG00000111218.11	ENSG00000111218	PRMT8	0.108207121994835	1.7228696425439	1.54721778768693	0.122627273793633	0.732430227567616	Exon	Caudate
e405684	ENSG00000164418.19	ENSG00000164418	GRIK2	0.0796425170848176	1.75165608975202	1.54721689698421	0.122627488492431	0.732430227567616	Exon	Caudate
e1078436	ENSG00000101365.20	ENSG00000101365	IDH3B	0.0823802806783395	-0.157955811518359	1.54720969213623	0.122629225190698	0.732430227567616	Exon	Caudate
e346955	ENSG00000168944.15	ENSG00000168944	CEP120	0.04408798051084	-0.19034050492975	1.54720738194843	0.122629782055821	0.732430227567616	Exon	Caudate
e740319	ENSG00000089041.16	ENSG00000089041	P2RX7	0.103603999322773	-0.855024710357766	1.54720044819056	0.122631453433124	0.732430227567616	Exon	Caudate
e844932	ENSG00000259343.5	ENSG00000259343	TMC3-AS1	0.127507264440797	-3.2843021710827	1.54719860178181	0.122631898511627	0.732430227567616	Exon	Caudate
e1016795	ENSG00000171105.13	ENSG00000171105	INSR	-0.0593210708973543	-0.242227530076941	-1.54719150289093	0.122633609717501	0.732430227567616	Exon	Caudate
e657906	ENSG00000149256.15	ENSG00000149256	TENM4	0.0586664389862741	-0.822561306693544	1.54716437621574	0.122640148844729	0.732430227567616	Exon	Caudate
e1003474	ENSG00000081138.13	ENSG00000081138	CDH7	0.105129377338728	-0.369287181833896	1.54715437667516	0.122642559392239	0.732430227567616	Exon	Caudate
e404565	ENSG00000112182.14	ENSG00000112182	BACH2	0.0750077686800876	-1.4429847334241	1.54713664626573	0.122646833679396	0.732430227567616	Exon	Caudate
e710607	ENSG00000135392.15	ENSG00000135392	DNAJC14	-0.0366612751293419	0.886371399022721	-1.547130285959	0.122648366993236	0.732430227567616	Exon	Caudate
e1123766	ENSG00000099998.17	ENSG00000099998	GGT5	-0.121117506357643	-2.22572351159636	-1.54712657167555	0.122649262422764	0.732430227567616	Exon	Caudate
e632186	ENSG00000109920.12	ENSG00000109920	FNBP4	-0.135099024061004	-3.59880540921229	-1.54712461872283	0.122649733237444	0.732430227567616	Exon	Caudate
e137038	ENSG00000176204.13	ENSG00000176204	LRRTM4	0.0702986608166285	2.85004490472257	1.54710938482196	0.122653405850246	0.732430227567616	Exon	Caudate
e1126065	ENSG00000183765.20	ENSG00000183765	CHEK2	0.114402610866311	-3.08145848647363	1.54710697612311	0.122653986551054	0.732430227567616	Exon	Caudate
e817855	ENSG00000103932.11	ENSG00000103932	RPAP1	0.0605885691280458	-1.23703512925073	1.54710443534536	0.12265459909642	0.732430227567616	Exon	Caudate
e189986	ENSG00000273301.1	ENSG00000273301		0.108007369109944	1.98075722157001	1.54710410460681	0.122654678832956	0.732430227567616	Exon	Caudate
e346381	ENSG00000151304.5	ENSG00000151304	SRFBP1	0.040364131511059	0.304691138196007	1.54709011932012	0.122658050531268	0.732430227567616	Exon	Caudate
e998636	ENSG00000167315.17	ENSG00000167315	ACAA2	-0.0521141636193343	1.39143158533235	-1.54708370833175	0.122659596174126	0.732430227567616	Exon	Caudate
e990730	ENSG00000101654.17	ENSG00000101654	RNMT	0.0479082487513213	0.791998124652427	1.5470777576073	0.122661030864357	0.732430227567616	Exon	Caudate
e531799	ENSG00000137070.17	ENSG00000137070	IL11RA	-0.0798256553549216	-1.38757608144708	-1.54707057077431	0.122662763591787	0.732430227567616	Exon	Caudate
e470844	ENSG00000236753.5	ENSG00000236753	MKLN1-AS	-0.0630779157490866	-1.21743380978367	-1.54706961599509	0.122662993788109	0.732430227567616	Exon	Caudate
e375534	ENSG00000112149.9	ENSG00000112149	CD83	-0.0992225695962919	-0.884370493220743	-1.54705806662605	0.122665778356366	0.732434770051928	Exon	Caudate
e393650	ENSG00000137221.14	ENSG00000137221	TJAP1	0.0927743225178187	0.764055278080349	1.54703712599345	0.122670827297207	0.732443354871842	Exon	Caudate
e506159	ENSG00000104325.6	ENSG00000104325	DECR1	-0.0712198738783463	-0.72102349925796	-1.54702529297116	0.122673680398154	0.732443354871842	Exon	Caudate
e405117	ENSG00000146267.11	ENSG00000146267	FAXC	0.0771565490348887	0.139172544265615	1.54701926010417	0.122675135023616	0.732443354871842	Exon	Caudate
e92256	ENSG00000058673.15	ENSG00000058673	ZC3H11A	0.037062894675058	1.13360597149349	1.54701710471164	0.122675654728203	0.732443354871842	Exon	Caudate
e344830	ENSG00000172795.15	ENSG00000172795	DCP2	0.0672797828369522	-1.57312144369119	1.54700657255351	0.122678194249121	0.732443354871842	Exon	Caudate
e284172	ENSG00000197057.8	ENSG00000197057	DTHD1	-0.300782931322561	-4.57146800870296	-1.5470017412971	0.122679359178647	0.732443354871842	Exon	Caudate
e868382	ENSG00000140694.16	ENSG00000140694	PARN	-0.0493272147193802	-0.666173595881596	-1.5469877307377	0.122682737503037	0.732451441510961	Exon	Caudate
e1004126	ENSG00000166342.18	ENSG00000166342	NETO1	0.105620220770362	0.848794869525093	1.54697004277238	0.122687002653543	0.732460682250968	Exon	Caudate
e755375	ENSG00000102445.18	ENSG00000102445	KIAA0226L	0.136842693732569	-3.65243978747421	1.54693919484444	0.122694441382359	0.732460682250968	Exon	Caudate
e933130	ENSG00000109083.13	ENSG00000109083	IFT20	0.0573971960085138	0.168409584849136	1.54693801879632	0.12269472498387	0.732460682250968	Exon	Caudate
e822610	ENSG00000166710.17	ENSG00000166710	B2M	-0.0738265525450432	2.34365113567726	-1.54693352295904	0.122695809150238	0.732460682250968	Exon	Caudate
e912748	ENSG00000132383.11	ENSG00000132383	RPA1	0.0444520829758259	0.20989264867328	1.54692249955469	0.122698467464239	0.732460682250968	Exon	Caudate
e269800	ENSG00000127252.5	ENSG00000127252	HRASLS	0.070451624178161	-0.918339086459866	1.54691992023382	0.122699089478676	0.732460682250968	Exon	Caudate
e697303	ENSG00000018236.14	ENSG00000018236	CNTN1	0.0476794373955493	1.35900484244629	1.54690996280184	0.122701490779877	0.732460682250968	Exon	Caudate
e848041	ENSG00000140545.14	ENSG00000140545	MFGE8	-0.135345024388495	-3.16524967871828	-1.54690820891016	0.122701913746383	0.732460682250968	Exon	Caudate
e972674	ENSG00000125450.10	ENSG00000125450	NUP85	-0.0684670465844178	-1.74021556121777	-1.54690577661133	0.122702500318672	0.732460682250968	Exon	Caudate
e347394	ENSG00000164904.16	ENSG00000164904	ALDH7A1	-0.0616719168630869	1.44539642280641	-1.54688754739468	0.122706896539837	0.732474843406394	Exon	Caudate
e931618	ENSG00000108599.14	ENSG00000108599	AKAP10	0.0486775593933989	-0.403634287529893	1.54687269051969	0.122710479566742	0.732481764803247	Exon	Caudate
e709749	ENSG00000123360.11	ENSG00000123360	PDE1B	0.121077832034831	-1.12877966280028	1.5468610171592	0.122713294884225	0.732481764803247	Exon	Caudate
e982055	ENSG00000185359.12	ENSG00000185359	HGS	-0.0587784253423815	-0.192019584485457	-1.5468535323401	0.122715100058769	0.732481764803247	Exon	Caudate
e497723	ENSG00000164808.16	ENSG00000164808	SPIDR	-0.0408625011682961	0.321434778206734	-1.54684917137015	0.122716151838872	0.732481764803247	Exon	Caudate
e307372	ENSG00000151458.11	ENSG00000151458	ANKRD50	0.0933657501447498	-2.37145967394775	1.54680201282802	0.122727526002474	0.732529763985191	Exon	Caudate
e1093017	ENSG00000132824.13	ENSG00000132824	SERINC3	0.08152338668579	-2.39422195550128	1.5467951598693	0.122729178935634	0.732529763985191	Exon	Caudate
e1094575	ENSG00000124140.13	ENSG00000124140	SLC12A5	0.110336476272622	-0.189497247299371	1.54678191989945	0.122732372464882	0.732529763985191	Exon	Caudate
e394935	ENSG00000112782.15	ENSG00000112782	CLIC5	-0.114074622712273	-2.45665146154114	-1.54677653814857	0.122733670581544	0.732529763985191	Exon	Caudate
e783594	ENSG00000070269.13	ENSG00000070269	TMEM260	0.0447077972340557	0.504480712761474	1.54677387156539	0.122734313784398	0.732529763985191	Exon	Caudate
e764505	ENSG00000068650.18	ENSG00000068650	ATP11A	0.0714133883744674	-0.340623731765872	1.5467475658968	0.122740659080136	0.732554023270489	Exon	Caudate
e462217	ENSG00000189056.13	ENSG00000189056	RELN	0.0827527798991155	2.07055302930465	1.54672698485781	0.1227456236944	0.732554023270489	Exon	Caudate
e1016866	ENSG00000268861.6	ENSG00000268861		0.0688675319729555	-1.66219316477374	1.54671578535144	0.122748325335985	0.732554023270489	Exon	Caudate
e1141390	ENSG00000196576.14	ENSG00000196576	PLXNB2	-0.0665044939529538	-0.998070404736877	-1.54671214107056	0.122749204450929	0.732554023270489	Exon	Caudate
e884018	ENSG00000197302.10	ENSG00000197302	ZNF720	0.0503956679447779	-0.650495632310792	1.54671175604929	0.122749297330431	0.732554023270489	Exon	Caudate
e249647	ENSG00000138246.15	ENSG00000138246	DNAJC13	0.0536453801836013	-0.795030241180659	1.5467066739867	0.122750523292427	0.732554023270489	Exon	Caudate
e810117	ENSG00000206190.11	ENSG00000206190	ATP10A	-0.115319158275795	-0.803310987636894	-1.54668115778915	0.122756678790407	0.732578678039045	Exon	Caudate
e716115	ENSG00000240771.6	ENSG00000240771	ARHGEF25	0.0680728089740235	-1.87901570882893	1.54663445639631	0.122767945607365	0.732617405805313	Exon	Caudate
e23333	ENSG00000160051.11	ENSG00000160051	IQCC	0.0535352477281588	-0.224103423111267	1.54663359516939	0.12276815338793	0.732617405805313	Exon	Caudate
e114397	ENSG00000084676.15	ENSG00000084676	NCOA1	0.039267218343181	1.89802044707774	1.54662476138236	0.122770284653119	0.732617405805313	Exon	Caudate
e97035	ENSG00000203705.10	ENSG00000203705	TATDN3	0.05661623865791	-0.422754950863332	1.54662069545022	0.122771265621501	0.732617405805313	Exon	Caudate
e403312	ENSG00000135316.17	ENSG00000135316	SYNCRIP	-0.0429013133129173	0.55335113201214	-1.54659983875683	0.12277629771475	0.732635353873139	Exon	Caudate
e582514	ENSG00000151150.21	ENSG00000151150	ANK3	0.100789288218598	-2.2959138145756	1.54659023066036	0.122778615914066	0.732637107165902	Exon	Caudate
e643730	ENSG00000014138.8	ENSG00000014138	POLA2	-0.0861402963391326	-2.26920808869612	-1.54657481454973	0.122782335517252	0.732638760177855	Exon	Caudate
e761535	ENSG00000152767.16	ENSG00000152767	FARP1	-0.0605761277829724	-0.322560748270469	-1.54655893883105	0.122786166107143	0.732638760177855	Exon	Caudate
e716779	ENSG00000123427.16	ENSG00000123427	METTL21B	-0.111067574625545	-2.52217222852288	-1.54654912311445	0.122788534549788	0.732638760177855	Exon	Caudate
e723716	ENSG00000139220.16	ENSG00000139220	PPFIA2	0.0652606993160262	-0.386884473880576	1.54654292521861	0.122790030063823	0.732638760177855	Exon	Caudate
e684060	ENSG00000089693.10	ENSG00000089693	MLF2	0.0494090811445785	2.7228591346362	1.54652506233658	0.122794340346979	0.732638760177855	Exon	Caudate
e1175697	ENSG00000184216.12	ENSG00000184216	IRAK1	-0.0772228524264394	-1.61746678438143	-1.54652352831199	0.122794710510044	0.732638760177855	Exon	Caudate
e872299	ENSG00000167191.11	ENSG00000167191	GPRC5B	0.0896590883345707	-1.32676583657782	1.54652122836223	0.122795265493957	0.732638760177855	Exon	Caudate
e375251	ENSG00000145979.17	ENSG00000145979	TBC1D7	0.0518352539373685	-0.186206613608986	1.54650229052948	0.122799835317473	0.732638760177855	Exon	Caudate
e338768	ENSG00000131730.15	ENSG00000131730	CKMT2	-0.092545028601555	-1.13727098319824	-1.54649679545908	0.12280116133904	0.732638760177855	Exon	Caudate
e294701	ENSG00000138767.12	ENSG00000138767	CNOT6L	-0.0491224683335941	-0.21133758312111	-1.54648114516379	0.122804937990783	0.732638760177855	Exon	Caudate
e787798	ENSG00000125952.18	ENSG00000125952	MAX	0.0426720000669114	0.66469502536513	1.54647123264054	0.12280733007891	0.732638760177855	Exon	Caudate
e787816	ENSG00000125952.18	ENSG00000125952	MAX	0.0426720000669114	0.66469502536513	1.54647123264054	0.12280733007891	0.732638760177855	Exon	Caudate
e255040	ENSG00000163754.17	ENSG00000163754	GYG1	-0.0547071290002877	-0.55900023865092	-1.54647004240331	0.122807617309178	0.732638760177855	Exon	Caudate
e247257	ENSG00000114656.10	ENSG00000114656	KIAA1257	-0.140078439434163	-3.45250534613836	-1.5464568272924	0.122810806439773	0.732638760177855	Exon	Caudate
e364521	ENSG00000113643.8	ENSG00000113643	RARS	-0.0539245191953944	2.35913867814896	-1.54645668853637	0.122810839925353	0.732638760177855	Exon	Caudate
e311106	ENSG00000198589.10	ENSG00000198589	LRBA	0.0535057117932502	-0.390050028258904	1.54645485222284	0.12281128307811	0.732638760177855	Exon	Caudate
e295108	ENSG00000163291.14	ENSG00000163291	PAQR3	-0.0415053207886384	0.876735265700746	-1.54644638409856	0.122813326684691	0.7326388748492	Exon	Caudate
e184395	ENSG00000115425.13	ENSG00000115425	PECR	-0.102512111213064	-3.03738647880856	-1.54639806377769	0.122824988304549	0.732673727087632	Exon	Caudate
e462088	ENSG00000189056.13	ENSG00000189056	RELN	0.0827314309628597	2.07029356364543	1.5463842423319	0.122828324130154	0.732673727087632	Exon	Caudate
e638891	ENSG00000185475.9	ENSG00000185475	TMEM179B	-0.0744021586610646	-1.28858215225674	-1.54637833604159	0.122829749643391	0.732673727087632	Exon	Caudate
e648477	ENSG00000172508.10	ENSG00000172508	CARNS1	0.148369846631529	0.858946370111052	1.54635387442596	0.122835653716991	0.732673727087632	Exon	Caudate
e684640	ENSG00000111674.8	ENSG00000111674	ENO2	0.0727894072378918	3.05649233721463	1.54634500021121	0.122837795659022	0.732673727087632	Exon	Caudate
e571616	ENSG00000148482.11	ENSG00000148482	SLC39A12	-0.156861841728835	-1.92097833967488	-1.54634129369992	0.122838690296969	0.732673727087632	Exon	Caudate
e1025513	ENSG00000095059.15	ENSG00000095059	DHPS	0.0391976622798584	0.518192793121512	1.54633992436322	0.122839020814069	0.732673727087632	Exon	Caudate
e911356	ENSG00000159842.14	ENSG00000159842	ABR	-0.0491186192704246	2.07695225616072	-1.54633500160847	0.122840209026228	0.732673727087632	Exon	Caudate
e630198	ENSG00000149179.13	ENSG00000149179	C11orf49	0.0508864501593247	0.334319019004047	1.54633227903529	0.12284086618137	0.732673727087632	Exon	Caudate
e528184	ENSG00000164975.15	ENSG00000164975	SNAPC3	0.0438351756481116	1.15241829119883	1.54633104915768	0.122841163041292	0.732673727087632	Exon	Caudate
e434742	ENSG00000078549.14	ENSG00000078549	ADCYAP1R1	-0.136989279502761	-3.40606269316281	-1.54632541434994	0.122842523142013	0.732673727087632	Exon	Caudate
e1085586	ENSG00000149599.15	ENSG00000149599	DUSP15	0.131149569863443	-3.40078378380262	1.5463185412795	0.122844182144164	0.732673727087632	Exon	Caudate
e30704	ENSG00000066056.13	ENSG00000066056	TIE1	-0.100288378296939	-1.31958748090532	-1.54629553051816	0.122849736544013	0.732673727087632	Exon	Caudate
e78472	ENSG00000158850.14	ENSG00000158850	B4GALT3	0.0559642759481546	0.0827607114059585	1.54628862280102	0.122851403985904	0.732673727087632	Exon	Caudate
e798825	ENSG00000100815.12	ENSG00000100815	TRIP11	0.0501570091735354	0.0265384616752667	1.54627730590327	0.122854135790628	0.732673727087632	Exon	Caudate
e903345	ENSG00000153774.8	ENSG00000153774	CFDP1	0.0385818639482567	1.64598761334172	1.54626143647317	0.12285796661892	0.732673727087632	Exon	Caudate
e45737	ENSG00000077254.14	ENSG00000077254	USP33	0.0335744283909184	1.51104311364067	1.54625482497498	0.122859562640505	0.732673727087632	Exon	Caudate
e670490	ENSG00000019144.17	ENSG00000019144	PHLDB1	0.0782095406586328	4.09004790943858	1.54624656803516	0.122861555896004	0.732673727087632	Exon	Caudate
e890118	ENSG00000005194.14	ENSG00000005194	CIAPIN1	0.0940414598500044	-2.74952194281564	1.54621875414074	0.122868270458513	0.732673727087632	Exon	Caudate
e954697	ENSG00000006025.11	ENSG00000006025	OSBPL7	0.07923374832289	-2.12319780361182	1.54618737652722	0.122875845685174	0.732673727087632	Exon	Caudate
e1068239	ENSG00000105379.9	ENSG00000105379	ETFB	-0.0370829787580591	1.91305342081793	-1.54618083035823	0.122877426116475	0.732673727087632	Exon	Caudate
e441087	ENSG00000132436.11	ENSG00000132436	FIGNL1	0.0385586019137715	1.49033697229045	1.54617790698091	0.12287813190802	0.732673727087632	Exon	Caudate
e795861	ENSG00000100629.16	ENSG00000100629	CEP128	-0.114861996895068	-2.87641896501543	-1.54617640637078	0.122878494201845	0.732673727087632	Exon	Caudate
e670599	ENSG00000019144.17	ENSG00000019144	PHLDB1	0.0782015670611748	4.08994285324561	1.54617174984906	0.122879618435937	0.732673727087632	Exon	Caudate
e163023	ENSG00000082438.15	ENSG00000082438	COBLL1	-0.0811766575878499	0.416746564276911	-1.54615582286942	0.122883463781991	0.732673727087632	Exon	Caudate
e234690	ENSG00000163412.12	ENSG00000163412	EIF4E3	0.0510156715678813	5.08050212919592	1.54615371462785	0.122883972794446	0.732673727087632	Exon	Caudate
e591515	ENSG00000180139.11	ENSG00000180139	ACTA2-AS1	-0.144100599584901	-3.30272823254052	-1.54615312698878	0.122884114673932	0.732673727087632	Exon	Caudate
e256691	ENSG00000174953.13	ENSG00000174953	DHX36	0.0399704630925817	1.7114092572183	1.54615097317328	0.122884634691905	0.732673727087632	Exon	Caudate
e411140	ENSG00000189367.14	ENSG00000189367	KIAA0408	0.049813600707192	1.95586467713377	1.54614856281565	0.122885216651547	0.732673727087632	Exon	Caudate
e657976	ENSG00000149256.15	ENSG00000149256	TENM4	0.120633521605022	-3.29099894745241	1.54614741525606	0.122885493720472	0.732673727087632	Exon	Caudate
e619336	ENSG00000110328.5	ENSG00000110328	GALNT18	-0.0622131417328562	0.263974321209269	-1.54614635918784	0.122885748699985	0.732673727087632	Exon	Caudate
e267163	ENSG00000156931.15	ENSG00000156931	VPS8	0.0922105123943104	-2.70705564774531	1.54614541412423	0.122885976878644	0.732673727087632	Exon	Caudate
e267172	ENSG00000156931.15	ENSG00000156931	VPS8	0.0922105123943104	-2.70705564774531	1.54614541412423	0.122885976878644	0.732673727087632	Exon	Caudate
e742329	ENSG00000184445.11	ENSG00000184445	KNTC1	-0.115397633423839	-3.2381421909064	-1.54611826940426	0.122892530913454	0.732689998668172	Exon	Caudate
e39318	ENSG00000184313.19	ENSG00000184313	MROH7	-0.124088073024559	-2.29480715642243	-1.54611734115349	0.122892755042471	0.732689998668172	Exon	Caudate
e1058464	ENSG00000125755.18	ENSG00000125755	SYMPK	0.0429005112937588	0.438010989998479	1.5461066578587	0.122895334580092	0.732693307610452	Exon	Caudate
e320206	ENSG00000188818.12	ENSG00000188818	ZDHHC11	-0.143058091738643	-1.27015875103785	-1.54608504127024	0.122900554148741	0.732699192766014	Exon	Caudate
e1009807	ENSG00000099875.14	ENSG00000099875	MKNK2	-0.129116987440365	-2.18359947907968	-1.54606658178421	0.122905011537061	0.732699192766014	Exon	Caudate
e783642	ENSG00000070269.13	ENSG00000070269	TMEM260	-0.0873997202372367	-2.14251951051585	-1.54606568759036	0.122905227460117	0.732699192766014	Exon	Caudate
e519852	ENSG00000184428.12	ENSG00000184428	TOP1MT	-0.0779846956243868	-2.00799180247697	-1.54606346855208	0.122905763297706	0.732699192766014	Exon	Caudate
e387836	ENSG00000096433.10	ENSG00000096433	ITPR3	-0.1638319669111	-3.74377228769766	-1.54606064770712	0.122906444457939	0.732699192766014	Exon	Caudate
e739963	ENSG00000167272.10	ENSG00000167272	POP5	0.0552785252221698	-0.455491255618242	1.54604445014728	0.122910355802025	0.732704294702375	Exon	Caudate
e225191	ENSG00000114735.9	ENSG00000114735	HEMK1	0.0777986549098667	-1.56577586952947	1.54603425318576	0.122912818187496	0.732704294702375	Exon	Caudate
e840010	ENSG00000140474.12	ENSG00000140474	ULK3	0.109141903127206	-2.6059614471919	1.54603179354223	0.122913412153601	0.732704294702375	Exon	Caudate
e735671	ENSG00000111275.12	ENSG00000111275	ALDH2	-0.0834580977955943	0.675029106440243	-1.54601924131147	0.122916443359447	0.732704294702375	Exon	Caudate
e493752	ENSG00000156735.10	ENSG00000156735	BAG4	0.0566726124193572	4.12466975447383	1.54601518422776	0.122917423106669	0.732704294702375	Exon	Caudate
e882791	ENSG00000103496.14	ENSG00000103496	STX4	0.0611331586723656	0.194779400932402	1.54599512086327	0.122922268308836	0.732720389694249	Exon	Caudate
e1123785	ENSG00000099998.17	ENSG00000099998	GGT5	-0.128470898291407	-3.22830332243151	-1.54598723643973	0.122924172398672	0.732720389694249	Exon	Caudate
e17566	ENSG00000117616.17	ENSG00000117616	RSRP1	-0.24875790245163	-2.85998533906658	-1.54595651060618	0.122931592914192	0.732735633192517	Exon	Caudate
e140950	ENSG00000174501.14	ENSG00000174501	ANKRD36C	0.0834158147348122	-1.47488550864494	1.54594559559091	0.122934229055465	0.732735633192517	Exon	Caudate
e1174341	ENSG00000130822.15	ENSG00000130822	PNCK	0.0881611379939243	0.574906467601007	1.54593690547385	0.122936327881862	0.732735633192517	Exon	Caudate
e810318	ENSG00000166206.14	ENSG00000166206	GABRB3	0.143508122059122	-3.39571488315227	1.54593522364342	0.122936734078729	0.732735633192517	Exon	Caudate
e880171	ENSG00000174938.14	ENSG00000174938	SEZ6L2	0.0877100663664625	1.2569992447016	1.54590996767071	0.122942834045522	0.732735633192517	Exon	Caudate
e230984	ENSG00000174839.12	ENSG00000174839	DENND6A	-0.0522055982515171	-0.480483113499245	-1.54590111383162	0.122944972531491	0.732735633192517	Exon	Caudate
e681445	ENSG00000111218.11	ENSG00000111218	PRMT8	0.108103553567817	1.72295748572354	1.54587714035785	0.122950763040336	0.732735633192517	Exon	Caudate
e1090694	ENSG00000166619.12	ENSG00000166619	BLCAP	0.11494805784483	0.174308829278303	1.54587533124648	0.122951200018452	0.732735633192517	Exon	Caudate
e70128	ENSG00000143603.18	ENSG00000143603	KCNN3	-0.0524452494275994	2.21009523855723	-1.54587150372753	0.122952124532726	0.732735633192517	Exon	Caudate
e850572	ENSG00000184056.14	ENSG00000184056	VPS33B	-0.0528471874356815	-1.14824080448176	-1.54585643676796	0.122955763919505	0.732735633192517	Exon	Caudate
e520534	ENSG00000104529.17	ENSG00000104529	EEF1D	-0.0482391971218691	2.04743510055413	-1.54585564189439	0.122955955921595	0.732735633192517	Exon	Caudate
e246625	ENSG00000073111.13	ENSG00000073111	MCM2	0.122777770395062	-3.17603149523337	1.54585516778848	0.122956070442215	0.732735633192517	Exon	Caudate
e471909	ENSG00000080802.18	ENSG00000080802	CNOT4	-0.13651246069088	-3.62025814621927	-1.54584718380272	0.122957998992215	0.732735633192517	Exon	Caudate
e563983	ENSG00000107331.16	ENSG00000107331	ABCA2	0.0784217693177697	3.38401324226865	1.54584342938449	0.122958905888715	0.732735633192517	Exon	Caudate
e1085567	ENSG00000149599.15	ENSG00000149599	DUSP15	0.129109948936548	-3.34920482334307	1.5458291711249	0.12296235008281	0.732735633192517	Exon	Caudate
e888394	ENSG00000087258.13	ENSG00000087258	GNAO1	0.0637057372679666	3.16842857078102	1.5458263919041	0.122963021434136	0.732735633192517	Exon	Caudate
e685430	ENSG00000139182.13	ENSG00000139182	CLSTN3	0.10428550615678	-0.488270016138326	1.5458199954346	0.122964566582554	0.732735633192517	Exon	Caudate
e900354	ENSG00000103051.18	ENSG00000103051	COG4	0.0358279238151243	1.32868932325295	1.54580522123031	0.122968135537364	0.732735633192517	Exon	Caudate
e300999	ENSG00000138814.16	ENSG00000138814	PPP3CA	0.0958929215714124	3.74213105892178	1.54580364114373	0.122968517238368	0.732735633192517	Exon	Caudate
e871322	ENSG00000157106.16	ENSG00000157106	SMG1	0.0462580708042535	0.312062747280518	1.54579706124091	0.12297010675336	0.732735633192517	Exon	Caudate
e710723	ENSG00000170473.16	ENSG00000170473	PYM1	-0.125932252808419	-3.4037232149211	-1.54579267947513	0.122971165270694	0.732735633192517	Exon	Caudate
e325285	ENSG00000168724.14	ENSG00000168724	DNAJC21	0.0364222610138599	3.14429006379904	1.54579223746717	0.122971272048382	0.732735633192517	Exon	Caudate
e193897	ENSG00000077044.10	ENSG00000077044	DGKD	0.0545203153169011	-0.127335138479778	1.54576735936505	0.122977282071509	0.732759380003519	Exon	Caudate
e856706	ENSG00000196557.11	ENSG00000196557	CACNA1H	0.0992987901051605	0.491340161788157	1.54573350053957	0.122985462017406	0.732784324517388	Exon	Caudate
e479670	ENSG00000133627.17	ENSG00000133627	ACTR3B	0.06871007178751	1.70408577592368	1.54570313186504	0.122992799141436	0.732784324517388	Exon	Caudate
e227269	ENSG00000010319.6	ENSG00000010319	SEMA3G	-0.121753746522076	-2.34371708231045	-1.54570075224299	0.122993374076719	0.732784324517388	Exon	Caudate
e1158011	ENSG00000169083.15	ENSG00000169083	AR	-0.0934662520324433	-0.889314166118979	-1.54569528072949	0.122994696045128	0.732784324517388	Exon	Caudate
e59256	ENSG00000116830.11	ENSG00000116830	TTF2	-0.0936569710455054	-1.91378101054307	-1.54569234173065	0.122995406139107	0.732784324517388	Exon	Caudate
e310588	ENSG00000137473.17	ENSG00000137473	TTC29	-0.28904609093295	-4.29338264288824	-1.54569090141627	0.122995754135848	0.732784324517388	Exon	Caudate
e1144846	ENSG00000197582.5	ENSG00000197582	GPX1P1	-0.26942881698621	-2.60310443713012	-1.54568057853955	0.122998248285765	0.732784324517388	Exon	Caudate
e96402	ENSG00000117625.13	ENSG00000117625	RCOR3	0.0458372432605646	0.0062848638630395	1.54566831915729	0.123001210373741	0.732784324517388	Exon	Caudate
e781549	ENSG00000139926.15	ENSG00000139926	FRMD6	-0.0730248713595417	1.49334738614925	-1.54565613430061	0.12300415451041	0.732784324517388	Exon	Caudate
e752065	ENSG00000172915.18	ENSG00000172915	NBEA	0.0675234269279174	4.10669545281872	1.54564375096103	0.123007146661645	0.732784324517388	Exon	Caudate
e500392	ENSG00000198363.16	ENSG00000198363	ASPH	-0.0464471060318761	2.04319951751564	-1.54563837789796	0.123008444957391	0.732784324517388	Exon	Caudate
e342608	ENSG00000113441.15	ENSG00000113441	LNPEP	-0.0380016063707292	5.1040193237883	-1.54563731960784	0.123008700673796	0.732784324517388	Exon	Caudate
e185469	ENSG00000135926.13	ENSG00000135926	TMBIM1	-0.0953329047071966	1.13237713353308	-1.54563555451106	0.123009127177999	0.732784324517388	Exon	Caudate
e1081445	ENSG00000149346.14	ENSG00000149346	SLX4IP	0.104541746236338	-2.81047812943669	1.54563042274859	0.123010367183592	0.732784324517388	Exon	Caudate
e1055316	ENSG00000159871.14	ENSG00000159871	LYPD5	0.091616274812016	-1.74367102370045	1.54561907971276	0.123013108075518	0.732784324517388	Exon	Caudate
e163332	ENSG00000153253.15	ENSG00000153253	SCN3A	0.0832026156852209	0.257484322192436	1.54561577150497	0.123013907468419	0.732784324517388	Exon	Caudate
e84521	ENSG00000242193.9	ENSG00000242193		0.089901648205132	-2.44038044663521	1.54560693107765	0.12301604368277	0.732784324517388	Exon	Caudate
e1042341	ENSG00000161249.20	ENSG00000161249	DMKN	0.0802586920122296	-1.6673664103678	1.54559918863047	0.123017914603416	0.732784324517388	Exon	Caudate
e71396	ENSG00000231064.6	ENSG00000231064	MIR92B	-0.0825803620597221	-0.867796972957713	-1.54558751993371	0.123020734323265	0.732789046128304	Exon	Caudate
e592066	ENSG00000180628.14	ENSG00000180628	PCGF5	-0.0382944539831236	1.70516625022858	-1.54557448539663	0.123023884155919	0.732789046128304	Exon	Caudate
e162776	ENSG00000115267.5	ENSG00000115267	IFIH1	-0.0805563278207983	-0.944166645936615	-1.54556286033765	0.123026693437557	0.732789046128304	Exon	Caudate
e856519	ENSG00000103227.18	ENSG00000103227	LMF1	-0.0711276854094262	0.0987080867874672	-1.54554637251989	0.12303067792714	0.732789046128304	Exon	Caudate
e13044	ENSG00000074964.16	ENSG00000074964	ARHGEF10L	-0.0560842386055419	-0.759357746550272	-1.54554379063227	0.123031301882085	0.732789046128304	Exon	Caudate
e823539	ENSG00000260170.1	ENSG00000260170		-0.097890999891981	-1.37175223295665	-1.5455334869257	0.123033791964297	0.732789046128304	Exon	Caudate
e78952	ENSG00000143257.11	ENSG00000143257	NR1I3	0.154498813895715	-3.5161467949853	1.5455300504103	0.123034622470906	0.732789046128304	Exon	Caudate
e688979	ENSG00000183150.7	ENSG00000183150	GPR19	0.0683720480251453	1.2746799916897	1.54552887866214	0.123034905649629	0.732789046128304	Exon	Caudate
e410215	ENSG00000111897.6	ENSG00000111897	SERINC1	-0.03301017964895	4.46459487311023	-1.54551201143057	0.123038982043871	0.732791367213018	Exon	Caudate
e874479	ENSG00000058600.15	ENSG00000058600	POLR3E	0.0573983681884522	-1.04809957465215	1.54550650890296	0.123040311892111	0.732791367213018	Exon	Caudate
e1147071	ENSG00000184368.15	ENSG00000184368	MAP7D2	0.10551378409017	0.534701934966964	1.54550213171954	0.123041369775753	0.732791367213018	Exon	Caudate
e300146	ENSG00000164024.11	ENSG00000164024	METAP1	0.0591662347665075	-1.00023279328521	1.54547009906913	0.123049111687321	0.732821027836177	Exon	Caudate
e888415	ENSG00000159461.14	ENSG00000159461	AMFR	-0.0314572114007307	2.20872598084488	-1.54544642313825	0.123054834124376	0.732821027836177	Exon	Caudate
e367150	ENSG00000048162.20	ENSG00000048162	NOP16	0.0965899266605194	-2.5055877307202	1.54544428660055	0.123055350532605	0.732821027836177	Exon	Caudate
e832349	ENSG00000103671.9	ENSG00000103671	TRIP4	-0.0442611001141637	-0.0093498899282165	-1.54544177836482	0.123055956783643	0.732821027836177	Exon	Caudate
e532719	ENSG00000215187.9	ENSG00000215187	FAM166B	-0.266108163288778	-3.6242489097818	-1.54543963658135	0.123056474463495	0.732821027836177	Exon	Caudate
e76399	ENSG00000213088.9	ENSG00000213088	ACKR1	-0.14136857811615	-0.0402771986325359	-1.54542821301338	0.123059235626252	0.732825412400079	Exon	Caudate
e188469	ENSG00000072195.14	ENSG00000072195	SPEG	0.0832078043723817	-1.03635793897524	1.54541763078695	0.123061793473737	0.732827812671368	Exon	Caudate
e658991	ENSG00000171202.6	ENSG00000171202	TMEM126A	0.0638473177186731	0.620198165271094	1.54540979085677	0.12306368850313	0.732827812671368	Exon	Caudate
e749656	ENSG00000139505.11	ENSG00000139505	MTMR6	0.0442190572478825	1.50220131676727	1.54539051451866	0.123068347982123	0.732828412402526	Exon	Caudate
e383017	ENSG00000213719.8	ENSG00000213719	CLIC1	-0.103977440320367	0.721391282451305	-1.54538019157503	0.123070843302288	0.732828412402526	Exon	Caudate
e498102	ENSG00000169139.11	ENSG00000169139	UBE2V2	0.0444884588327078	1.65197622821481	1.54537954298705	0.123071000083957	0.732828412402526	Exon	Caudate
e670636	ENSG00000019144.17	ENSG00000019144	PHLDB1	0.0880923720750953	1.23146696955559	1.54537586628213	0.123071888848276	0.732828412402526	Exon	Caudate
e504397	ENSG00000164684.13	ENSG00000164684	ZNF704	0.0640085131728893	-1.19512191895142	1.54535499426037	0.123076934305897	0.732836814743858	Exon	Caudate
e983434	ENSG00000169738.7	ENSG00000169738	DCXR	-0.0638206999103979	0.357242433618053	-1.54535327544362	0.123077349807952	0.732836814743858	Exon	Caudate
e285342	ENSG00000121892.14	ENSG00000121892	PDS5A	0.0383310082847924	0.803466497295909	1.54532172266496	0.123084977485644	0.732865059309336	Exon	Caudate
e720762	ENSG00000127329.15	ENSG00000127329	PTPRB	-0.0825334396508444	-0.125462863328315	-1.54531689985315	0.12308614340148	0.732865059309336	Exon	Caudate
e878149	ENSG00000197165.10	ENSG00000197165	SULT1A2	0.263772546760602	-3.13572010227607	1.54530740252435	0.123088439408162	0.732866672823268	Exon	Caudate
e62564	ENSG00000131778.17	ENSG00000131778	CHD1L	-0.0594064140057351	-0.330742085885787	-1.54528711118868	0.123093345009698	0.73287253714341	Exon	Caudate
e747079	ENSG00000247077.6	ENSG00000247077	PGAM5	0.0598493378244664	-0.472536215569157	1.54526235989796	0.123099329050496	0.73287253714341	Exon	Caudate
e740972	ENSG00000170633.16	ENSG00000170633	RNF34	0.0512195553417011	-0.269587223580724	1.54525690943934	0.123100646821174	0.73287253714341	Exon	Caudate
e1146810	ENSG00000131828.13	ENSG00000131828	PDHA1	0.043159088806086	2.31754944500495	1.54524916115373	0.123102520162123	0.73287253714341	Exon	Caudate
e248096	ENSG00000163913.11	ENSG00000163913	IFT122	0.0729148778920806	-0.826280804532369	1.54524651657733	0.123103159559423	0.73287253714341	Exon	Caudate
e754162	ENSG00000102780.16	ENSG00000102780	DGKH	0.0905986336683618	2.08104232976423	1.54523085018653	0.123106947383137	0.73287253714341	Exon	Caudate
e343258	ENSG00000145730.20	ENSG00000145730	PAM	0.0695126322218836	1.35564094613707	1.54521995281052	0.123109582207197	0.73287253714341	Exon	Caudate
e603512	ENSG00000197771.12	ENSG00000197771	MCMBP	-0.045085817884097	0.22912226466046	-1.54521744959348	0.123110187454233	0.73287253714341	Exon	Caudate
e520902	ENSG00000181085.14	ENSG00000181085	MAPK15	-0.292260659064392	-4.3360149932797	-1.545207253213	0.1231126528375	0.73287253714341	Exon	Caudate
e983803	ENSG00000169710.8	ENSG00000169710	FASN	0.0547819003291494	0.768610494549879	1.54520281483954	0.123113726004095	0.73287253714341	Exon	Caudate
e23999	ENSG00000162521.18	ENSG00000162521	RBBP4	-0.0284073687364018	1.35549714474268	-1.54519674690186	0.123115193199399	0.73287253714341	Exon	Caudate
e916993	ENSG00000029725.16	ENSG00000029725	RABEP1	0.0309947637227685	4.69356466502751	1.54517910952336	0.123119457902256	0.73287253714341	Exon	Caudate
e525649	ENSG00000232104.3	ENSG00000232104	RFX3-AS1	-0.124694307691898	-2.57084380147333	-1.5451703513632	0.123121575660838	0.73287253714341	Exon	Caudate
e499955	ENSG00000035681.7	ENSG00000035681	NSMAF	-0.0508901844331896	-0.717303627983262	-1.54514217711833	0.123128388500997	0.73287253714341	Exon	Caudate
e779421	ENSG00000198718.12	ENSG00000198718	FAM179B	0.0420302692147673	0.987439146704605	1.54512844346602	0.123131709555281	0.73287253714341	Exon	Caudate
e471845	ENSG00000080802.18	ENSG00000080802	CNOT4	-0.121595687119678	-2.90376867295783	-1.54509317988405	0.12314023727134	0.73287253714341	Exon	Caudate
e840088	ENSG00000140474.12	ENSG00000140474	ULK3	0.109034190615681	-2.60603486923433	1.54506478685786	0.123147103832167	0.73287253714341	Exon	Caudate
e154476	ENSG00000152128.13	ENSG00000152128	TMEM163	-0.0778512750456421	-1.27422223171078	-1.54505997610668	0.123148267292509	0.73287253714341	Exon	Caudate
e379147	ENSG00000204655.11	ENSG00000204655	MOG	0.122993309161039	3.37287413164513	1.54505502726164	0.123149464159274	0.73287253714341	Exon	Caudate
e675433	ENSG00000109832.13	ENSG00000109832	DDX25	0.0671833911867714	-0.854612080586748	1.5450541295974	0.123149681258277	0.73287253714341	Exon	Caudate
e573531	ENSG00000136754.16	ENSG00000136754	ABI1	-0.0343675779088293	1.52951302646604	-1.54504796822966	0.123151171385663	0.73287253714341	Exon	Caudate
e606208	ENSG00000089876.11	ENSG00000089876	DHX32	-0.0573112198794062	-0.956103692874868	-1.54503705785812	0.123153810094758	0.73287253714341	Exon	Caudate
e731036	ENSG00000136010.13	ENSG00000136010	ALDH1L2	-0.108533759998899	-2.75763320529983	-1.54503674311073	0.123153886218102	0.73287253714341	Exon	Caudate
e312390	ENSG00000171566.11	ENSG00000171566	PLRG1	-0.0398750211700129	0.908395601771656	-1.545035383101	0.123154215144177	0.73287253714341	Exon	Caudate
e175632	ENSG00000173559.12	ENSG00000173559	NABP1	0.143362895492925	-3.12725720410739	1.54503117361397	0.123155233236878	0.73287253714341	Exon	Caudate
e130631	ENSG00000197223.11	ENSG00000197223	C1D	0.0594107359692374	0.606110815781019	1.54503073451435	0.123155339436447	0.73287253714341	Exon	Caudate
e916457	ENSG00000091640.7	ENSG00000091640	SPAG7	0.0440626885909797	1.19082538444983	1.5450028184995	0.123162091283595	0.73287253714341	Exon	Caudate
e1031183	ENSG00000072958.8	ENSG00000072958	AP1M1	-0.0411365488953706	0.952968407319354	-1.54499520706844	0.123163932256415	0.73287253714341	Exon	Caudate
e335982	ENSG00000171617.13	ENSG00000171617	ENC1	0.116571230448719	1.12717117805798	1.54499249258225	0.123164588812976	0.73287253714341	Exon	Caudate
e708709	ENSG00000012822.15	ENSG00000012822	CALCOCO1	0.0517065440090509	0.433382843214113	1.54497819456424	0.12316804713983	0.73287253714341	Exon	Caudate
e948201	ENSG00000131477.10	ENSG00000131477	RAMP2	-0.161813986628168	-3.56499408522309	-1.5449761830752	0.123168533673969	0.73287253714341	Exon	Caudate
e902462	ENSG00000261404.5	ENSG00000261404		-0.101089217004966	-3.11121282974166	-1.54495808888696	0.123172910320514	0.73287253714341	Exon	Caudate
e670539	ENSG00000019144.17	ENSG00000019144	PHLDB1	0.0781439490132533	4.08985843440886	1.54495639402067	0.123173320283291	0.73287253714341	Exon	Caudate
e1073686	ENSG00000080031.9	ENSG00000080031	PTPRH	0.188632882134968	-2.97802322527573	1.54493626255516	0.123178189865181	0.73287253714341	Exon	Caudate
e579734	ENSG00000204161.13	ENSG00000204161	C10orf128	0.104101085491	0.645744554487521	1.54492464120355	0.123181001012062	0.73287253714341	Exon	Caudate
e436689	ENSG00000010270.13	ENSG00000010270	STARD3NL	-0.0405356625760686	0.695935628197428	-1.54492088630305	0.12318190931448	0.73287253714341	Exon	Caudate
e496923	ENSG00000078668.13	ENSG00000078668	VDAC3	0.0395161772404778	1.81396207658886	1.54490724994832	0.123185207963742	0.73287253714341	Exon	Caudate
e12781	ENSG00000117115.12	ENSG00000117115	PADI2	0.0943347070850902	1.69413857329935	1.54490585545975	0.123185545295969	0.73287253714341	Exon	Caudate
e1089387	ENSG00000131051.21	ENSG00000131051	RBM39	0.0344713139715531	1.9113109525656	1.54487479231809	0.123193059778892	0.73287253714341	Exon	Caudate
e967448	ENSG00000258890.6	ENSG00000258890	CEP95	-0.0600819328343054	-0.77534093975128	-1.544861416461	0.123196295642436	0.73287253714341	Exon	Caudate
e690085	ENSG00000151491.12	ENSG00000151491	EPS8	-0.0528751260768124	-0.351184932628804	-1.54485977290459	0.123196693253275	0.73287253714341	Exon	Caudate
e774026	ENSG00000100938.17	ENSG00000100938	GMPR2	0.0492951025308321	-0.0139522472272119	1.54485865999188	0.12319696249082	0.73287253714341	Exon	Caudate
e329111	ENSG00000213949.8	ENSG00000213949	ITGA1	-0.105938977514107	-2.30474355642193	-1.54485758607191	0.123197222295621	0.73287253714341	Exon	Caudate
e839877	ENSG00000140474.12	ENSG00000140474	ULK3	0.109053916904284	-2.60417883768082	1.54485516587094	0.123197807796903	0.73287253714341	Exon	Caudate
e839923	ENSG00000140474.12	ENSG00000140474	ULK3	0.109053916904284	-2.60417883768082	1.54485516587094	0.123197807796903	0.73287253714341	Exon	Caudate
e840057	ENSG00000140474.12	ENSG00000140474	ULK3	0.109053916904284	-2.60417883768082	1.54485516587094	0.123197807796903	0.73287253714341	Exon	Caudate
e174495	ENSG00000128694.11	ENSG00000128694	OSGEPL1	0.0841864155767304	-2.11986058748715	1.54485506130406	0.123197833094044	0.73287253714341	Exon	Caudate
e292225	ENSG00000132463.13	ENSG00000132463	GRSF1	0.0339062609975643	2.12085842533709	1.54485224908821	0.123198513435431	0.73287253714341	Exon	Caudate
e604691	ENSG00000107679.14	ENSG00000107679	PLEKHA1	0.0473072835196569	0.769703140565481	1.54484403680531	0.123200500197342	0.73287253714341	Exon	Caudate
e393435	ENSG00000171467.15	ENSG00000171467	ZNF318	0.0762282514900114	-1.06961605399476	1.54483724358008	0.123202143671783	0.73287253714341	Exon	Caudate
e758869	ENSG00000083520.14	ENSG00000083520	DIS3	-0.042727152006871	0.402079998168912	-1.54483546249124	0.123202574570685	0.73287253714341	Exon	Caudate
e149362	ENSG00000189223.14	ENSG00000189223	PAX8-AS1	0.335930346096267	-2.92215412122833	1.54483450452729	0.123202806331435	0.73287253714341	Exon	Caudate
e921450	ENSG00000108947.4	ENSG00000108947	EFNB3	0.0899117191424157	0.283137142388709	1.54483281383819	0.123203215361622	0.73287253714341	Exon	Caudate
e32163	ENSG00000159214.12	ENSG00000159214	CCDC24	-0.0944792312771287	-2.67861553601371	-1.54482910016836	0.123204113817394	0.73287253714341	Exon	Caudate
e1022374	ENSG00000213339.8	ENSG00000213339	QTRT1	0.0520419475077253	0.161652296632691	1.54482399133321	0.12320534981677	0.73287253714341	Exon	Caudate
e986814	ENSG00000101605.12	ENSG00000101605	MYOM1	0.101865635160947	-2.68713098481707	1.54482171447383	0.12320590066891	0.73287253714341	Exon	Caudate
e539206	ENSG00000156052.10	ENSG00000156052	GNAQ	0.027753201573195	2.05173635665108	1.54481901241987	0.123206554393036	0.73287253714341	Exon	Caudate
e890665	ENSG00000205336.11	ENSG00000205336	ADGRG1	-0.0768670074297435	1.89574921038923	-1.54481768274861	0.12320687608938	0.73287253714341	Exon	Caudate
e957450	ENSG00000108821.13	ENSG00000108821	COL1A1	-0.180501691282784	-3.71338418624421	-1.5447835234552	0.123215140703568	0.73287254283155	Exon	Caudate
e91420	ENSG00000077157.21	ENSG00000077157	PPP1R12B	0.0426392221457012	1.31283494765454	1.54478040508238	0.123215895194807	0.73287254283155	Exon	Caudate
e929090	ENSG00000177731.15	ENSG00000177731	FLII	0.0559911717765692	-0.205014642750463	1.54477142465049	0.123218068033236	0.73287254283155	Exon	Caudate
e125555	ENSG00000162869.15	ENSG00000162869	PPP1R21	0.0458326118915715	0.45963104442004	1.54476815675586	0.123218858716139	0.73287254283155	Exon	Caudate
e938251	ENSG00000108671.9	ENSG00000108671	PSMD11	-0.0428707641609623	0.234921291569458	-1.54476497921475	0.123219627541387	0.73287254283155	Exon	Caudate
e1129821	ENSG00000198089.14	ENSG00000198089	SFI1	-0.092481162732668	-2.35390416389382	-1.54475081290759	0.123223055210645	0.73287254283155	Exon	Caudate
e485062	ENSG00000155970.11	ENSG00000155970	MICU3	0.0591237086792337	0.479488808968515	1.54473515514968	0.123226843837193	0.73287254283155	Exon	Caudate
e77840	ENSG00000270149.5	ENSG00000270149		-0.0855533279624639	0.0992421610836843	-1.54472686806308	0.123228849057548	0.73287254283155	Exon	Caudate
e1095653	ENSG00000124151.18	ENSG00000124151	NCOA3	-0.0544614817408662	-0.718127864264842	-1.54471531362865	0.123231644918391	0.73287254283155	Exon	Caudate
e103328	ENSG00000143643.12	ENSG00000143643	TTC13	-0.0588722281212146	-0.767744953474711	-1.54471472565409	0.123231787193673	0.73287254283155	Exon	Caudate
e480611	ENSG00000009335.17	ENSG00000009335	UBE3C	0.0380427645140755	1.22102236984826	1.54470807387644	0.123233396768092	0.73287254283155	Exon	Caudate
e619150	ENSG00000110321.15	ENSG00000110321	EIF4G2	0.0296851426693603	2.8588898839326	1.5447057749738	0.123233953052526	0.73287254283155	Exon	Caudate
e939777	ENSG00000270647.5	ENSG00000270647	TAF15	0.0861613985548144	-1.51886352343138	1.54468741699731	0.123238395354146	0.73287254283155	Exon	Caudate
e103665	ENSG00000162946.20	ENSG00000162946	DISC1	0.0635893327176855	0.409569636620875	1.5446853464528	0.123238896396724	0.73287254283155	Exon	Caudate
e607174	ENSG00000148814.17	ENSG00000148814	LRRC27	0.0551742115205477	0.239245438665749	1.54468474785982	0.123239041248081	0.73287254283155	Exon	Caudate
e880322	ENSG00000174943.9	ENSG00000174943	KCTD13	0.0553818392138128	0.250087131532716	1.54468377145062	0.123239277526112	0.73287254283155	Exon	Caudate
e55507	ENSG00000162775.14	ENSG00000162775	RBM15	-0.0569153111041175	-0.483560480488734	-1.54466003554727	0.123245021408047	0.732894572733854	Exon	Caudate
e444703	ENSG00000009954.10	ENSG00000009954	BAZ1B	0.0366460660291597	0.613785221781755	1.54464978948722	0.123247500930206	0.732894572733854	Exon	Caudate
e1004550	ENSG00000150656.14	ENSG00000150656	CNDP1	0.150332678317166	-2.33751163354846	1.54463548236055	0.123250963286249	0.732894572733854	Exon	Caudate
e843170	ENSG00000140395.8	ENSG00000140395	WDR61	0.0552944143247865	-0.341832306595476	1.54463499007836	0.123251082420975	0.732894572733854	Exon	Caudate
e389986	ENSG00000164530.13	ENSG00000164530	PI16	-0.19615694811125	-2.13667333344453	-1.54462176215021	0.12325428367887	0.732897114038874	Exon	Caudate
e1037849	ENSG00000237440.8	ENSG00000237440	ZNF737	0.0570177590651876	0.178058574274158	1.54461648838095	0.123255559988787	0.732897114038874	Exon	Caudate
e89516	ENSG00000118197.13	ENSG00000118197	DDX59	0.0601548961508796	-0.954629276978184	1.544573061324	0.123266070206045	0.732899144551001	Exon	Caudate
e1090688	ENSG00000166619.12	ENSG00000166619	BLCAP	0.114831584801349	0.172826891894239	1.54456526688781	0.12326795669002	0.732899144551001	Exon	Caudate
e497792	ENSG00000164808.16	ENSG00000164808	SPIDR	0.0705454022961882	-1.65261389729326	1.54455268878128	0.123271001011354	0.732899144551001	Exon	Caudate
e1069246	ENSG00000221923.8	ENSG00000221923	ZNF880	0.0596038681762971	0.0394427141923764	1.54454865681329	0.123271976894571	0.732899144551001	Exon	Caudate
e729018	ENSG00000120800.4	ENSG00000120800	UTP20	0.0814225481843093	-2.01344524728329	1.54454671123905	0.123272447796619	0.732899144551001	Exon	Caudate
e670468	ENSG00000019144.17	ENSG00000019144	PHLDB1	0.0781171266127666	4.0919787730228	1.54452752232859	0.123277092309279	0.732899144551001	Exon	Caudate
e201404	ENSG00000196220.15	ENSG00000196220	SRGAP3	-0.0441598376884167	0.448962814847011	-1.54452689783969	0.123277243463813	0.732899144551001	Exon	Caudate
e150575	ENSG00000163075.12	ENSG00000163075	CFAP221	-0.142831356440156	-3.32473220552632	-1.54452067855083	0.123278748820693	0.732899144551001	Exon	Caudate
e150692	ENSG00000163075.12	ENSG00000163075	CFAP221	-0.142831356440156	-3.32473220552632	-1.54452067855083	0.123278748820693	0.732899144551001	Exon	Caudate
e229711	ENSG00000157445.14	ENSG00000157445	CACNA2D3	0.0837154001792316	1.51824474943555	1.54451962896408	0.123279002870876	0.732899144551001	Exon	Caudate
e733209	ENSG00000110906.12	ENSG00000110906	KCTD10	-0.0948092252230374	-2.73623588585086	-1.54450265502823	0.123283111432002	0.732899144551001	Exon	Caudate
e903714	ENSG00000152910.18	ENSG00000152910	CNTNAP4	0.112715203046673	0.723084604062381	1.54450205533601	0.12328325659017	0.732899144551001	Exon	Caudate
e546327	ENSG00000070214.15	ENSG00000070214	SLC44A1	0.126130506287494	-2.39163219361704	1.54450175909385	0.123283328296953	0.732899144551001	Exon	Caudate
e563800	ENSG00000107331.16	ENSG00000107331	ABCA2	0.0813996224499478	2.42446442785465	1.54449793920643	0.123284252921264	0.732899144551001	Exon	Caudate
e170184	ENSG00000155657.25	ENSG00000155657	TTN	-0.116671167814325	-2.09009691526331	-1.54448319700739	0.123287821400858	0.732907874208327	Exon	Caudate
e508679	ENSG00000104341.16	ENSG00000104341	LAPTM4B	-0.0574952252574601	2.92080424667744	-1.54447079165237	0.123290824289431	0.732907874208327	Exon	Caudate
e739953	ENSG00000167272.10	ENSG00000167272	POP5	0.0488593206832762	0.417465936723065	1.54445022051947	0.12329580394437	0.732907874208327	Exon	Caudate
e420336	ENSG00000049618.22	ENSG00000049618	ARID1B	0.0463271309994924	-0.0381969692784529	1.54444787523126	0.123296371678389	0.732907874208327	Exon	Caudate
e1034138	ENSG00000130475.14	ENSG00000130475	FCHO1	0.0941251554408451	-2.60067716936893	1.54444636929054	0.123296736229027	0.732907874208327	Exon	Caudate
e1049840	ENSG00000275395.4	ENSG00000275395	FCGBP	-0.194392813842013	-1.31861193235862	-1.54444167691234	0.123297872142014	0.732907874208327	Exon	Caudate
e1000895	ENSG00000196628.14	ENSG00000196628	TCF4	-0.0515185159165345	0.263952698693829	-1.54438026562524	0.12331273910796	0.732960572988651	Exon	Caudate
e705499	ENSG00000196876.14	ENSG00000196876	SCN8A	0.0893688103043769	0.317127475831331	1.54437744167563	0.123313422787456	0.732960572988651	Exon	Caudate
e536278	ENSG00000147996.16	ENSG00000147996	CBWD5	0.125867349691115	-1.82710067383538	1.54437434881513	0.12331417157381	0.732960572988651	Exon	Caudate
e883989	ENSG00000197302.10	ENSG00000197302	ZNF720	0.0491664730609498	-0.613025477125487	1.54436911478379	0.123315438749085	0.732960572988651	Exon	Caudate
e445052	ENSG00000071462.11	ENSG00000071462	WBSCR22	-0.0558396106044086	-0.432554070071334	-1.54435350056434	0.123319219060849	0.732960572988651	Exon	Caudate
e115715	ENSG00000138018.17	ENSG00000138018	EPT1	0.0442457140450649	0.710601751638971	1.54434786594663	0.123320583263518	0.732960572988651	Exon	Caudate
e315128	ENSG00000181381.13	ENSG00000181381	DDX60L	-0.156925191488891	-3.61100358996165	-1.54434649731163	0.123320914626829	0.732960572988651	Exon	Caudate
e732139	ENSG00000075035.9	ENSG00000075035	WSCD2	0.0976234663914822	0.112165770357028	1.5443214868609	0.123326970086453	0.732962888155355	Exon	Caudate
e76397	ENSG00000213088.9	ENSG00000213088	ACKR1	-0.141264154146992	-0.0403063794653342	-1.54432085395507	0.123327123326846	0.732962888155355	Exon	Caudate
e598708	ENSG00000156398.12	ENSG00000156398	SFXN2	0.0807828865621269	-1.79241365680979	1.54431979388436	0.123327379993568	0.732962888155355	Exon	Caudate
e26104	ENSG00000054118.13	ENSG00000054118	THRAP3	-0.0433134984756198	-0.107920847516641	-1.54429246690761	0.123333996607602	0.732990175059815	Exon	Caudate
e670284	ENSG00000118096.7	ENSG00000118096	IFT46	0.0547449530669599	0.334205796929168	1.54427053566239	0.123339306967614	0.733009697955995	Exon	Caudate
e392377	ENSG00000146223.14	ENSG00000146223	RPL7L1	0.0324097162992849	1.59681556753506	1.54425360973458	0.123343405478963	0.733011242440295	Exon	Caudate
e413153	ENSG00000112319.17	ENSG00000112319	EYA4	-0.170645195583973	-3.64028087766714	-1.54425104412547	0.123344026735053	0.733011242440295	Exon	Caudate
e28698	ENSG00000131236.16	ENSG00000131236	CAP1	0.0581919986353708	2.48586600294228	1.54424365831899	0.123345815204068	0.733011242440295	Exon	Caudate
e387251	ENSG00000237441.9	ENSG00000237441	RGL2	-0.0557169732562762	-0.45596088821263	-1.54423600487762	0.123347668502168	0.733011242440295	Exon	Caudate
e965977	ENSG00000266173.5	ENSG00000266173	STRADA	-0.112620641887363	-2.64414184277203	-1.54422659932149	0.123349946108705	0.733012741110376	Exon	Caudate
e198680	ENSG00000006607.13	ENSG00000006607	FARP2	-0.0938742934737393	-1.87535004479993	-1.54421363649277	0.123353085182152	0.73301935895401	Exon	Caudate
e449910	ENSG00000153956.15	ENSG00000153956	CACNA2D1	0.0608707547603302	0.362872803939721	1.54419958631233	0.123356487638975	0.733027541696772	Exon	Caudate
e529505	ENSG00000147883.10	ENSG00000147883	CDKN2B	-0.108718277121148	-1.6917336371075	-1.5441776266498	0.123361805639973	0.733047106819681	Exon	Caudate
e541741	ENSG00000165023.6	ENSG00000165023	DIRAS2	0.113825190826517	-0.950284239564358	1.54415433240121	0.123367447035877	0.733055368264901	Exon	Caudate
e428503	ENSG00000164654.15	ENSG00000164654	MIOS	0.0784415573871333	-1.72489371079242	1.54415350178706	0.12336764819756	0.733055368264901	Exon	Caudate
e1164509	ENSG00000133135.13	ENSG00000133135	RNF128	-0.132827977854626	-3.04324157531315	-1.54414668722139	0.123369298587884	0.733055368264901	Exon	Caudate
e722285	ENSG00000091039.16	ENSG00000091039	OSBPL8	0.0627290190164181	2.55883169015708	1.54413721090398	0.123371593645169	0.733055368264901	Exon	Caudate
e338851	ENSG00000145687.16	ENSG00000145687	SSBP2	0.0457610165805084	0.936654501087135	1.54412227186235	0.12337521178066	0.733055368264901	Exon	Caudate
e419472	ENSG00000131018.22	ENSG00000131018	SYNE1	-0.0619853457794241	1.9108683163801	-1.54412170472373	0.123375349139462	0.733055368264901	Exon	Caudate
e855434	ENSG00000140983.13	ENSG00000140983	RHOT2	-0.0710039821270586	-1.29749053227784	-1.54410597581677	0.123379158668228	0.733065967988416	Exon	Caudate
e294838	ENSG00000138759.17	ENSG00000138759	FRAS1	0.112595152081419	-0.931227431098411	1.54409683549981	0.12338137248809	0.733067086502611	Exon	Caudate
e773988	ENSG00000100938.17	ENSG00000100938	GMPR2	0.0492188521791322	-0.0206348939767033	1.54406780127939	0.12338840489427	0.73309683401032	Exon	Caudate
e23324	ENSG00000160051.11	ENSG00000160051	IQCC	0.0534599669127557	-0.224055747379507	1.54405530449925	0.123391431847997	0.733100883567258	Exon	Caudate
e457935	ENSG00000078487.17	ENSG00000078487	ZCWPW1	0.110649772508236	-2.29552987274439	1.54404159745583	0.12339475201704	0.733100883567258	Exon	Caudate
e1018055	ENSG00000076984.17	ENSG00000076984	MAP2K7	0.0773778671062643	-2.00343903510963	1.54403664081414	0.123395952649742	0.733100883567258	Exon	Caudate
e607005	ENSG00000176171.11	ENSG00000176171	BNIP3	-0.0577836057276067	3.89216872691073	-1.54403153624556	0.123397189123909	0.733100883567258	Exon	Caudate
e1158208	ENSG00000181191.11	ENSG00000181191	PJA1	0.0731099723627336	1.67831604048634	1.54399937617356	0.123404979446942	0.733133860671391	Exon	Caudate
e437032	ENSG00000241127.7	ENSG00000241127	YAE1D1	0.0546627344753689	-0.867387967017192	1.54398659733325	0.12340807504746	0.733133860671391	Exon	Caudate
e502852	ENSG00000104313.17	ENSG00000104313	EYA1	0.0965070719667328	0.110308699487326	1.54398353387972	0.123408817160489	0.733133860671391	Exon	Caudate
e853604	ENSG00000007384.15	ENSG00000007384	RHBDF1	-0.110861851424613	-2.48723821086386	-1.54395995013348	0.123414530374014	0.733143489617001	Exon	Caudate
e734157	ENSG00000174456.13	ENSG00000174456	C12orf76	0.0586765260695036	1.55943287639029	1.54395370883643	0.123416042376411	0.733143489617001	Exon	Caudate
e766006	ENSG00000169062.14	ENSG00000169062	UPF3A	0.0935132369482686	-2.01435478744057	1.54395175652394	0.123416515342164	0.733143489617001	Exon	Caudate
e356631	ENSG00000156453.13	ENSG00000156453	PCDH1	0.0691154025403024	0.442714960361965	1.54392134246668	0.123423883612232	0.733165731545333	Exon	Caudate
e1069417	ENSG00000167562.11	ENSG00000167562	ZNF701	0.0819870220122262	-1.81657387123295	1.54391957754277	0.1234243112026	0.733165731545333	Exon	Caudate
e719262	ENSG00000127314.17	ENSG00000127314	RAP1B	-0.0703539000046249	-0.746695637136378	-1.54390160947664	0.123428664414982	0.733179556386973	Exon	Caudate
e198593	ENSG00000168385.17	ENSG00000168385	SEPT2	-0.0541187383102088	2.69787443178644	-1.54389257589552	0.123430853070882	0.733180523287274	Exon	Caudate
e710305	ENSG00000258311.5	ENSG00000258311		-0.144359929561232	-3.53667457202033	-1.54387349394836	0.123435476344746	0.733183969315493	Exon	Caudate
e83568	ENSG00000135870.11	ENSG00000135870	RC3H1	-0.050658731493398	-0.46015354423564	-1.54387005139155	0.12343631043985	0.733183969315493	Exon	Caudate
e768867	ENSG00000100888.12	ENSG00000100888	CHD8	-0.0349247194206941	1.12311796181964	-1.54386293629785	0.123438034365795	0.733183969315493	Exon	Caudate
e1171422	ENSG00000156925.11	ENSG00000156925	ZIC3	-0.0856439028539224	-1.12409049722223	-1.54384596753237	0.123442145827743	0.733183969315493	Exon	Caudate
e135784	ENSG00000005448.16	ENSG00000005448	WDR54	-0.088860749369604	-2.2880575251428	-1.54383994788077	0.123443604390311	0.733183969315493	Exon	Caudate
e173864	ENSG00000144366.15	ENSG00000144366	GULP1	-0.0904703323902554	-1.69285349842709	-1.54383972575158	0.123443658212507	0.733183969315493	Exon	Caudate
e379649	ENSG00000204619.7	ENSG00000204619	PPP1R11	0.0451798294270897	0.76233850273011	1.54383165225827	0.123445614443131	0.733183969315493	Exon	Caudate
e697348	ENSG00000018236.14	ENSG00000018236	CNTN1	0.178092400671262	-3.28137024433829	1.54381918896536	0.123448634382513	0.733185260471722	Exon	Caudate
e382355	ENSG00000204463.12	ENSG00000204463	BAG6	0.0383494100694532	0.90653224668146	1.54381403342124	0.123449883622325	0.733185260471722	Exon	Caudate
e609761	ENSG00000177106.14	ENSG00000177106	EPS8L2	-0.136815449282779	-3.20888597440731	-1.54379785050131	0.123453804969757	0.733196517636082	Exon	Caudate
e569748	ENSG00000183049.12	ENSG00000183049	CAMK1D	0.0676229716803729	2.08598675916763	1.54378681418448	0.123456479279392	0.733200368350894	Exon	Caudate
e676686	ENSG00000170325.14	ENSG00000170325	PRDM10	0.0620269749816893	-1.00625094254841	1.54377157853813	0.123460171241105	0.733202347730644	Exon	Caudate
e693562	ENSG00000064115.10	ENSG00000064115	TM7SF3	0.0411844027199332	1.02276752024902	1.54376871790528	0.123460864450551	0.733202347730644	Exon	Caudate
e292443	ENSG00000080493.14	ENSG00000080493	SLC4A4	-0.0567561329134105	2.00201397852638	-1.54375142015477	0.123465056232785	0.733210028572611	Exon	Caudate
e327193	ENSG00000164327.12	ENSG00000164327	RICTOR	-0.0827588862433326	-2.57160450161847	-1.54374666026961	0.123466209720376	0.733210028572611	Exon	Caudate
e24726	ENSG00000121904.17	ENSG00000121904	CSMD2	0.102089098396592	-2.20253496716296	1.54370329495188	0.123476719051111	0.733260406636205	Exon	Caudate
e810568	ENSG00000128731.15	ENSG00000128731	HERC2	0.0747823048618252	0.425989431617196	1.54368587220152	0.123480941550012	0.733262985931551	Exon	Caudate
e685238	ENSG00000182326.14	ENSG00000182326	C1S	-0.110150497411151	-1.8653029246556	-1.54365134856118	0.12348930887748	0.733262985931551	Exon	Caudate
e994040	ENSG00000153339.13	ENSG00000153339	TRAPPC8	0.0377174944628265	0.364217276877319	1.54364112201235	0.123491787521887	0.733262985931551	Exon	Caudate
e751208	ENSG00000073910.19	ENSG00000073910	FRY	0.0691834153476753	1.02767481675981	1.54364009484522	0.123492036482132	0.733262985931551	Exon	Caudate
e1146412	ENSG00000044446.11	ENSG00000044446	PHKA2	0.0536879390140504	-0.913187980727881	1.54358492795851	0.123505408167008	0.733262985931551	Exon	Caudate
e735684	ENSG00000111275.12	ENSG00000111275	ALDH2	-0.083304798341124	0.67374902913194	-1.54357411037206	0.123508030332337	0.733262985931551	Exon	Caudate
e805119	ENSG00000126214.21	ENSG00000126214	KLC1	0.0337644956278456	2.92967820988162	1.54357029542251	0.123508955080298	0.733262985931551	Exon	Caudate
e31501	ENSG00000066135.12	ENSG00000066135	KDM4A	0.0486961091579163	-0.345882967486191	1.54354558723264	0.123514944504044	0.733262985931551	Exon	Caudate
e1136285	ENSG00000100380.13	ENSG00000100380	ST13	-0.0453176436802639	3.14580398000299	-1.54354326991734	0.123515506247814	0.733262985931551	Exon	Caudate
e674584	ENSG00000165478.6	ENSG00000165478	HEPACAM	-0.072746871376007	2.09479626257301	-1.5435395208551	0.123516415067683	0.733262985931551	Exon	Caudate
e107664	ENSG00000227953.6	ENSG00000227953	LINC01341	-0.137421586204102	-3.38439777243503	-1.54352891680845	0.123518985650412	0.733262985931551	Exon	Caudate
e1158875	ENSG00000184481.16	ENSG00000184481	FOXO4	0.0914657397368871	-1.81429074475618	1.54352405121207	0.123520165159258	0.733262985931551	Exon	Caudate
e1140387	ENSG00000100425.18	ENSG00000100425	BRD1	0.0656404613022438	-1.31500562474174	1.54352064654517	0.123520990517539	0.733262985931551	Exon	Caudate
e531463	ENSG00000122756.14	ENSG00000122756	CNTFR	-0.0789810732144244	1.49223298705932	-1.54351850355164	0.123521510023575	0.733262985931551	Exon	Caudate
e689296	ENSG00000134531.9	ENSG00000134531	EMP1	-0.211692348475482	-1.68892888291572	-1.54351697361481	0.123521880913011	0.733262985931551	Exon	Caudate
e787814	ENSG00000125952.18	ENSG00000125952	MAX	0.0425967291445879	0.664549151007141	1.54351542863247	0.123522255450688	0.733262985931551	Exon	Caudate
e154221	ENSG00000229203.1	ENSG00000229203		0.188213873930389	-3.74102781296775	1.54351190898245	0.123523108694531	0.733262985931551	Exon	Caudate
e525926	ENSG00000147853.16	ENSG00000147853	AK3	-0.0542762369472932	1.32728088823071	-1.54350720403697	0.123524249288381	0.733262985931551	Exon	Caudate
e452961	ENSG00000234545.7	ENSG00000234545	FAM133B	0.0468102671188968	0.260757139261921	1.54350395095761	0.123525037919201	0.733262985931551	Exon	Caudate
e773659	ENSG00000100926.14	ENSG00000100926	TM9SF1	-0.0559294330561002	-0.233096267266479	-1.54350204224863	0.123525500641603	0.733262985931551	Exon	Caudate
e631032	ENSG00000110514.19	ENSG00000110514	MADD	0.0477243498330827	0.902631513340149	1.54348480357252	0.123529679821982	0.733262985931551	Exon	Caudate
e367183	ENSG00000175416.12	ENSG00000175416	CLTB	0.0525560994594781	2.64617186645663	1.54347843907403	0.123531222798356	0.733262985931551	Exon	Caudate
e44200	ENSG00000116754.13	ENSG00000116754	SRSF11	0.0416513928513003	0.237971296341932	1.54347644410857	0.123531706450663	0.733262985931551	Exon	Caudate
e131931	ENSG00000179818.13	ENSG00000179818	PCBP1-AS1	-0.119841956553981	-3.61559053494699	-1.54347309916374	0.123532517390476	0.733262985931551	Exon	Caudate
e411158	ENSG00000214338.10	ENSG00000214338	SOGA3	0.146831077057161	-3.60570727075817	1.54346583760962	0.123534277877324	0.733262985931551	Exon	Caudate
e935470	ENSG00000160551.10	ENSG00000160551	TAOK1	0.0297900528843065	2.29311974451302	1.54345605607724	0.123536649337279	0.733262985931551	Exon	Caudate
e1076879	ENSG00000268912.1	ENSG00000268912		0.047176724030627	0.542478841480192	1.5434454735254	0.123539215038637	0.733262985931551	Exon	Caudate
e1143956	ENSG00000011201.11	ENSG00000011201	ANOS1	-0.0637784560639808	0.861707707326121	-1.54344522028733	0.1235392764358	0.733262985931551	Exon	Caudate
e1100846	ENSG00000101199.12	ENSG00000101199	ARFGAP1	0.0464363700825519	-0.178919907222804	1.54343989911845	0.1235405665502	0.733262985931551	Exon	Caudate
e607382	ENSG00000171811.12	ENSG00000171811	CFAP46	-0.154209700386156	-3.52946991178547	-1.54343594729579	0.123541524674209	0.733262985931551	Exon	Caudate
e229733	ENSG00000157445.14	ENSG00000157445	CACNA2D3	0.0902284409986092	0.337854002688207	1.54343437179096	0.123541906658816	0.733262985931551	Exon	Caudate
e636860	ENSG00000162148.10	ENSG00000162148	PPP1R32	-0.162703677718455	-3.55679645557621	-1.54342481593304	0.123544223517387	0.733262985931551	Exon	Caudate
e453868	ENSG00000158528.11	ENSG00000158528	PPP1R9A	0.0619690436309893	2.72031395487869	1.54342160831468	0.123545001225795	0.733262985931551	Exon	Caudate
e411103	ENSG00000255330.9	ENSG00000255330		0.0495368928936588	1.92888026813615	1.54341211507928	0.123547302946338	0.733262985931551	Exon	Caudate
e465689	ENSG00000105971.14	ENSG00000105971	CAV2	-0.0881887114206101	-1.30480463267734	-1.54338660597474	0.123553488025281	0.733262985931551	Exon	Caudate
e309602	ENSG00000170185.9	ENSG00000170185	USP38	-0.0508118131579269	0.455427044943332	-1.54338059453993	0.12355494562643	0.733262985931551	Exon	Caudate
e752312	ENSG00000232795.1	ENSG00000232795	SCAND3P1	0.16016177255508	-3.24077832140372	1.54337040616126	0.12355741604787	0.733262985931551	Exon	Caudate
e893005	ENSG00000179776.17	ENSG00000179776	CDH5	-0.108888358733716	-1.15089048780419	-1.54336354000859	0.123559080936245	0.733262985931551	Exon	Caudate
e727258	ENSG00000188596.10	ENSG00000188596	CFAP54	-0.150165146770936	-2.56204180433085	-1.5433599256632	0.123559957341187	0.733262985931551	Exon	Caudate
e402975	ENSG00000135318.11	ENSG00000135318	NT5E	0.0939609829935102	-0.261957778998711	1.54335831752858	0.123560347282554	0.733262985931551	Exon	Caudate
e400059	ENSG00000185760.15	ENSG00000185760	KCNQ5	0.106729823678473	0.155196495734773	1.5433447786799	0.123563630228272	0.733262985931551	Exon	Caudate
e64577	ENSG00000178096.8	ENSG00000178096	BOLA1	0.0643676406559789	0.274098330923692	1.54334230883568	0.123564229131806	0.733262985931551	Exon	Caudate
e476114	ENSG00000174469.18	ENSG00000174469	CNTNAP2	0.0840649762763993	-0.1215204570025	1.54334211526156	0.123564276070984	0.733262985931551	Exon	Caudate
e952423	ENSG00000267121.5	ENSG00000267121		0.0844693153236364	-0.872145132557669	1.54333128412246	0.123566902502119	0.73326654834365	Exon	Caudate
e764359	ENSG00000153495.10	ENSG00000153495	TEX29	-0.103449241081877	-2.44432826052571	-1.54330773773993	0.123572612389728	0.733288408082396	Exon	Caudate
e737957	ENSG00000135119.14	ENSG00000135119	RNFT2	0.0892405144326576	-2.25870721628148	1.54328778922103	0.123577449974025	0.733293074351122	Exon	Caudate
e842462	ENSG00000173517.10	ENSG00000173517	PEAK1	0.0408100589323943	1.48812530224325	1.5432816763606	0.123578932393364	0.733293074351122	Exon	Caudate
e1019808	ENSG00000188629.11	ENSG00000188629	ZNF177	-0.12662111395958	-3.25260462082326	-1.54327915792929	0.123579543137892	0.733293074351122	Exon	Caudate
e670438	ENSG00000019144.17	ENSG00000019144	PHLDB1	0.0780579666465448	4.0903158886193	1.54326417159985	0.123583177520077	0.733293074351122	Exon	Caudate
e595079	ENSG00000052749.13	ENSG00000052749	RRP12	0.0731127373514551	-0.366449095253598	1.54325431965607	0.123585566791775	0.733293074351122	Exon	Caudate
e204160	ENSG00000197548.12	ENSG00000197548	ATG7	-0.0542103860531967	-1.01796721105869	-1.54324436148503	0.123587981862259	0.733293074351122	Exon	Caudate
e651648	ENSG00000172890.11	ENSG00000172890	NADSYN1	-0.0589898640238917	-0.332484261199971	-1.5432414595756	0.123588685644619	0.733293074351122	Exon	Caudate
e303922	ENSG00000205403.12	ENSG00000205403	CFI	-0.170802295850539	-3.25897927587624	-1.54323765529562	0.123589608278152	0.733293074351122	Exon	Caudate
e999483	ENSG00000141646.13	ENSG00000141646	SMAD4	-0.0772793240213695	-1.84656454587443	-1.54319442390291	0.123600093356871	0.733331073629249	Exon	Caudate
e955458	ENSG00000002919.14	ENSG00000002919	SNX11	0.0375916823756157	1.16503100665237	1.54318261556742	0.12360295739985	0.733331073629249	Exon	Caudate
e749629	ENSG00000151846.8	ENSG00000151846	PABPC3	0.0861216299488361	-1.6713356170671	1.54317471125226	0.123604874574499	0.733331073629249	Exon	Caudate
e268660	ENSG00000156976.15	ENSG00000156976	EIF4A2	0.0701471548499771	4.36493809981326	1.54316110023637	0.123608175951752	0.733331073629249	Exon	Caudate
e600440	ENSG00000119950.20	ENSG00000119950	MXI1	-0.0450254420745336	2.48506478197395	-1.54315943812664	0.123608579104296	0.733331073629249	Exon	Caudate
e521741	ENSG00000178685.13	ENSG00000178685	PARP10	0.0619156285842007	0.285048871837743	1.54311915147114	0.123618351137527	0.733331073629249	Exon	Caudate
e119316	ENSG00000158089.14	ENSG00000158089	GALNT14	0.0931294747327464	-2.21444431268673	1.54311852466851	0.123618503181143	0.733331073629249	Exon	Caudate
e119348	ENSG00000158089.14	ENSG00000158089	GALNT14	0.0931294747327464	-2.21444431268673	1.54311852466851	0.123618503181143	0.733331073629249	Exon	Caudate
e154220	ENSG00000229203.1	ENSG00000229203		0.122431245937482	-1.9820168780252	1.54310715944874	0.123621260069781	0.733331073629249	Exon	Caudate
e844606	ENSG00000103888.15	ENSG00000103888	CEMIP	0.0999445998142492	-1.99339099169973	1.54310413559777	0.123621993580684	0.733331073629249	Exon	Caudate
e454132	ENSG00000105854.12	ENSG00000105854	PON2	-0.0714713518149095	1.98912117689136	-1.54310188888843	0.123622538578598	0.733331073629249	Exon	Caudate
e689293	ENSG00000134531.9	ENSG00000134531	EMP1	-0.205277990481406	-1.36013898994623	-1.54308957263869	0.123625526239465	0.733331073629249	Exon	Caudate
e78702	ENSG00000158882.13	ENSG00000158882	TOMM40L	0.145754856987484	-3.41481276640149	1.54308266715195	0.123627201388785	0.733331073629249	Exon	Caudate
e331966	ENSG00000164197.11	ENSG00000164197	RNF180	-0.0603232918643295	2.74924441905876	-1.54306149515371	0.123632337453108	0.733331073629249	Exon	Caudate
e254827	ENSG00000174963.17	ENSG00000174963	ZIC4	-0.132491370356734	-3.36022289069762	-1.54305598667596	0.123633673768934	0.733331073629249	Exon	Caudate
e122336	ENSG00000205111.8	ENSG00000205111	CDKL4	0.152548726772894	-3.3820820057069	1.54304392495936	0.123636599891409	0.733331073629249	Exon	Caudate
e85385	ENSG00000135837.15	ENSG00000135837	CEP350	-0.0476310767383245	0.468651881186834	-1.54304377749829	0.123636635665189	0.733331073629249	Exon	Caudate
e1169565	ENSG00000147255.18	ENSG00000147255	IGSF1	0.118783827025031	-0.923195191352784	1.54301582778204	0.123643416360659	0.733331073629249	Exon	Caudate
e1022383	ENSG00000213339.8	ENSG00000213339	QTRT1	0.0519721753663981	0.161587002095517	1.5430100994641	0.123644806105899	0.733331073629249	Exon	Caudate
e1022393	ENSG00000213339.8	ENSG00000213339	QTRT1	0.0519721753663981	0.161587002095517	1.5430100994641	0.123644806105899	0.733331073629249	Exon	Caudate
e333625	ENSG00000134058.10	ENSG00000134058	CDK7	0.053477240193245	-0.391691276686785	1.54300803257248	0.123645307556768	0.733331073629249	Exon	Caudate
e452502	ENSG00000001630.15	ENSG00000001630	CYP51A1	0.0572329417208872	0.401502351938827	1.54300110195864	0.123646989012312	0.733331073629249	Exon	Caudate
e220025	ENSG00000213672.7	ENSG00000213672	NCKIPSD	-0.0640632961308636	-0.894503465765659	-1.54299162768006	0.123649287622436	0.733331073629249	Exon	Caudate
e848694	ENSG00000140519.12	ENSG00000140519	RHCG	-0.132462023482166	-2.99870430921922	-1.54298409959286	0.123651114079564	0.733331073629249	Exon	Caudate
e185242	ENSG00000261338.2	ENSG00000261338		0.0897443387273558	0.666140251756963	1.54297857540239	0.123652454366681	0.733331073629249	Exon	Caudate
e420729	ENSG00000078269.13	ENSG00000078269	SYNJ2	0.109013917838043	0.419617526669077	1.54297100114028	0.123654292063663	0.733331073629249	Exon	Caudate
e380562	ENSG00000137312.14	ENSG00000137312	FLOT1	0.0353428008907637	1.65090627984457	1.54296146495373	0.123656605800833	0.733331073629249	Exon	Caudate
e582758	ENSG00000138311.15	ENSG00000138311	ZNF365	0.0743095090917728	0.671002895134237	1.54295673914735	0.123657752422041	0.733331073629249	Exon	Caudate
e965216	ENSG00000170921.14	ENSG00000170921	TANC2	0.0768726808463175	1.04131530269595	1.54292622955139	0.123665155158122	0.733331073629249	Exon	Caudate
e444886	ENSG00000106638.15	ENSG00000106638	TBL2	0.107563896286384	-2.93511776742925	1.54291008765993	0.123669071907724	0.733331073629249	Exon	Caudate
e863198	ENSG00000213918.10	ENSG00000213918	DNASE1	0.0762178643865424	-1.86053589401296	1.54290160478934	0.123671130273002	0.733331073629249	Exon	Caudate
e632262	ENSG00000030066.13	ENSG00000030066	NUP160	-0.0695873790384127	-1.51011626400274	-1.54290011781469	0.123671491089595	0.733331073629249	Exon	Caudate
e125452	ENSG00000162869.15	ENSG00000162869	PPP1R21	0.0459006729969333	0.453352899652846	1.54289671438396	0.123672316940184	0.733331073629249	Exon	Caudate
e585147	ENSG00000079332.14	ENSG00000079332	SAR1A	-0.0295416270901702	1.94129590033329	-1.54288732927836	0.123674594280844	0.733331073629249	Exon	Caudate
e406589	ENSG00000112335.14	ENSG00000112335	SNX3	0.046583377993113	2.7702965712081	1.54288274233446	0.123675707336624	0.733331073629249	Exon	Caudate
e535055	ENSG00000277778.2	ENSG00000277778	PGM5P2	-0.138022007718453	-2.56137072538429	-1.54287668291191	0.123677177712248	0.733331073629249	Exon	Caudate
e188763	ENSG00000072182.12	ENSG00000072182	ASIC4	0.074237272911245	-1.12097580332183	1.5428752381688	0.123677528294715	0.733331073629249	Exon	Caudate
e34770	ENSG00000132128.16	ENSG00000132128	LRRC41	0.0527892017312496	-0.56757969492637	1.54287197835881	0.123678319325559	0.733331073629249	Exon	Caudate
e1148100	ENSG00000169306.9	ENSG00000169306	IL1RAPL1	0.0660006567933668	1.47292499576652	1.54287116764932	0.123678516054269	0.733331073629249	Exon	Caudate
e858636	ENSG00000140990.14	ENSG00000140990	NDUFB10	0.0467423441749415	3.53031827023134	1.54287036278803	0.123678711364086	0.733331073629249	Exon	Caudate
e673372	ENSG00000255248.7	ENSG00000255248	MIR100HG	0.10372124731293	-0.967302932006548	1.54284473898853	0.123684929430836	0.733331073629249	Exon	Caudate
e316687	ENSG00000150627.15	ENSG00000150627	WDR17	0.0746456623459741	-0.630957285816564	1.54284177290796	0.123685649218401	0.733331073629249	Exon	Caudate
e645186	ENSG00000172757.12	ENSG00000172757	CFL1	0.0850143895853433	1.24850064887721	1.54284056772594	0.123685941684436	0.733331073629249	Exon	Caudate
e989614	ENSG00000141401.11	ENSG00000141401	IMPA2	-0.0714326853678238	-0.656664143371595	-1.54283637412778	0.123686959364821	0.733331073629249	Exon	Caudate
e767276	ENSG00000129538.13	ENSG00000129538	RNASE1	0.120074458762298	-1.21611722055352	1.54283157034546	0.123688125129561	0.733331073629249	Exon	Caudate
e608709	ENSG00000182272.11	ENSG00000182272	B4GALNT4	0.0584340354820942	0.25176733575354	1.54279047528023	0.123698098285095	0.733331073629249	Exon	Caudate
e1059908	ENSG00000105419.17	ENSG00000105419	MEIS3	-0.138074055680767	-2.17617184099302	-1.54278800467479	0.123698697884034	0.733331073629249	Exon	Caudate
e787715	ENSG00000139998.14	ENSG00000139998	RAB15	0.0890380806605012	-0.409471921094864	1.54277770355237	0.123701197920096	0.733331073629249	Exon	Caudate
e451504	ENSG00000008277.14	ENSG00000008277	ADAM22	0.0863994575797371	-1.98951612926122	1.54277465607353	0.123701937537086	0.733331073629249	Exon	Caudate
e1107254	ENSG00000142166.12	ENSG00000142166	IFNAR1	-0.0575929577925305	-0.681791211251629	-1.54276907765286	0.123703291417553	0.733331073629249	Exon	Caudate
e92121	ENSG00000159388.5	ENSG00000159388	BTG2	-0.136289676394735	0.0527997049380749	-1.54276574439451	0.123704100403561	0.733331073629249	Exon	Caudate
e340671	ENSG00000164199.15	ENSG00000164199	ADGRV1	-0.11615138805278	-1.50671262225207	-1.54275696933571	0.123706230141232	0.733331073629249	Exon	Caudate
e255445	ENSG00000169908.11	ENSG00000169908	TM4SF1	-0.13560586270393	1.707666862605	-1.54275684518735	0.123706260272681	0.733331073629249	Exon	Caudate
e504316	ENSG00000076554.15	ENSG00000076554	TPD52	0.0493563464914887	0.82400517839321	1.54275576950365	0.12370652134693	0.733331073629249	Exon	Caudate
e157708	ENSG00000080345.17	ENSG00000080345	RIF1	0.0334815261771667	4.83476456409204	1.54274892326047	0.123708182977274	0.733331073629249	Exon	Caudate
e228054	ENSG00000163938.16	ENSG00000163938	GNL3	-0.0488512577183683	-0.0621724464686468	-1.54274330591265	0.123709546359316	0.733331073629249	Exon	Caudate
e77265	ENSG00000122218.14	ENSG00000122218	COPA	0.0327403514398253	2.11738140555039	1.54271934118069	0.123715362952695	0.733331073629249	Exon	Caudate
e1078527	ENSG00000088881.20	ENSG00000088881	EBF4	0.0864239959809384	-1.93923283887464	1.54271913263543	0.123715413570641	0.733331073629249	Exon	Caudate
e250379	ENSG00000091513.14	ENSG00000091513	TF	0.128988201080344	3.7288250996446	1.54271851195946	0.123715564220736	0.733331073629249	Exon	Caudate
e1083648	ENSG00000188559.13	ENSG00000188559	RALGAPA2	-0.0587269323493519	-0.754419523915527	-1.54270659274931	0.123718457272056	0.733336211280756	Exon	Caudate
e236365	ENSG00000113966.9	ENSG00000113966	ARL6	0.0661916745230558	0.0146981242013359	1.54267728027728	0.123725572271489	0.733339306974977	Exon	Caudate
e19751	ENSG00000186501.14	ENSG00000186501	TMEM222	-0.0367310495919251	3.0566666792243	-1.54267136781817	0.123727007438136	0.733339306974977	Exon	Caudate
e954458	ENSG00000108424.9	ENSG00000108424	KPNB1	-0.0289751699596114	1.61154522662347	-1.54266877530458	0.123727636738616	0.733339306974977	Exon	Caudate
e876131	ENSG00000140750.16	ENSG00000140750	ARHGAP17	0.0767623382237209	-1.45860677208215	1.54266764839992	0.123727910281511	0.733339306974977	Exon	Caudate
e619836	ENSG00000197702.11	ENSG00000197702	PARVA	-0.0560960300336371	-0.207495264177173	-1.54266270131462	0.123729111134073	0.733339306974977	Exon	Caudate
e716213	ENSG00000135454.13	ENSG00000135454	B4GALNT1	0.0832441560322383	0.858244124503233	1.54265216007435	0.123731669938967	0.733342462949162	Exon	Caudate
e235993	ENSG00000044524.10	ENSG00000044524	EPHA3	-0.0857539796314243	-2.29153528015271	-1.54262227389313	0.12373892480472	0.733373451342086	Exon	Caudate
e1113468	ENSG00000160209.18	ENSG00000160209	PDXK	0.0988967815900956	-0.92112574036234	1.54259846192986	0.123744705393596	0.733395701147652	Exon	Caudate
e651619	ENSG00000172890.11	ENSG00000172890	NADSYN1	-0.0589657398211861	-0.33201160527166	-1.54258723761415	0.123747430280285	0.733399840341389	Exon	Caudate
e637054	ENSG00000124920.13	ENSG00000124920	MYRF	0.114726766190155	1.33004234449355	1.54256829822162	0.123752028234969	0.733415080117136	Exon	Caudate
e218632	ENSG00000231884.1	ENSG00000231884	NDUFB1P1	-0.187067236908845	-3.67109753039947	-1.54254290120881	0.123758194129308	0.733439611619297	Exon	Caudate
e446036	ENSG00000106683.14	ENSG00000106683	LIMK1	-0.064061159916771	0.130850954906913	-1.54253114248475	0.12376104899736	0.733440150321188	Exon	Caudate
e1168345	ENSG00000101972.18	ENSG00000101972	STAG2	-0.105294509703565	-2.86194624109858	-1.54252263804071	0.123763113799934	0.733440150321188	Exon	Caudate
e480567	ENSG00000009335.17	ENSG00000009335	UBE3C	0.0383679094642811	1.20994945033278	1.54251748541891	0.123764364823325	0.733440150321188	Exon	Caudate
e492480	ENSG00000104687.12	ENSG00000104687	GSR	0.0369825398356214	1.1011855042606	1.54250387447996	0.123767669519302	0.733443283110401	Exon	Caudate
e151963	ENSG00000169967.16	ENSG00000169967	MAP3K2	-0.0436162416184651	0.172440409283273	-1.54249861435792	0.123768946679999	0.733443283110401	Exon	Caudate
e979829	ENSG00000141543.9	ENSG00000141543	EIF4A3	-0.0532701078174011	-0.630726093516018	-1.54248157235914	0.123773084558153	0.733446254283519	Exon	Caudate
e1097442	ENSG00000054803.3	ENSG00000054803	CBLN4	0.159028521963666	-2.18770435770062	1.54247985602759	0.123773501297603	0.733446254283519	Exon	Caudate
e311347	ENSG00000198589.10	ENSG00000198589	LRBA	0.0458291956717683	0.837021564058636	1.54247084701195	0.123775688778904	0.733447207513826	Exon	Caudate
e407489	ENSG00000112367.10	ENSG00000112367	FIG4	0.0598250348611759	0.598024260372806	1.54245257548984	0.123780125384695	0.733461487942872	Exon	Caudate
e928095	ENSG00000072310.16	ENSG00000072310	SREBF1	-0.0986009350162637	0.258526409260588	-1.54244066882106	0.123783016573532	0.733466610656667	Exon	Caudate
e927981	ENSG00000072310.16	ENSG00000072310	SREBF1	-0.0880148957197218	0.525186605539475	-1.54240703801629	0.123791183123879	0.733502991434128	Exon	Caudate
e86421	ENSG00000135824.12	ENSG00000135824	RGS8	0.0961819735221043	1.38932224056968	1.54238363240122	0.123796866945999	0.733503683013583	Exon	Caudate
e569616	ENSG00000165609.12	ENSG00000165609	NUDT5	0.0530721555491986	-0.339252698106818	1.54236443842493	0.123801528165888	0.733503683013583	Exon	Caudate
e503888	ENSG00000253661.1	ENSG00000253661	ZFHX4-AS1	-0.109359996404864	-3.03515296075549	-1.54235833358136	0.123803010744122	0.733503683013583	Exon	Caudate
e288980	ENSG00000157404.15	ENSG00000157404	KIT	0.0970931781641807	-1.26632542714248	1.54235498824636	0.123803823173927	0.733503683013583	Exon	Caudate
e211362	ENSG00000172995.16	ENSG00000172995	ARPP21	0.0812583827334976	-0.1628924687402	1.54232782733801	0.123810419478568	0.733503683013583	Exon	Caudate
e520000	ENSG00000158106.13	ENSG00000158106	RHPN1	0.0658625798540222	-0.769055927802917	1.54232126589533	0.123812013033388	0.733503683013583	Exon	Caudate
e149353	ENSG00000189223.14	ENSG00000189223	PAX8-AS1	0.336361803362647	-2.91126431992764	1.54231972298554	0.123812387756869	0.733503683013583	Exon	Caudate
e337771	ENSG00000145685.13	ENSG00000145685	LHFPL2	-0.107650270979361	-2.92683747511201	-1.54231867556971	0.123812642141208	0.733503683013583	Exon	Caudate
e834618	ENSG00000137764.19	ENSG00000137764	MAP2K5	0.0649160537306094	-1.13393133413155	1.5423177587505	0.123812864808076	0.733503683013583	Exon	Caudate
e526426	ENSG00000147854.16	ENSG00000147854	UHRF2	0.051705275590051	-0.0968585675643207	1.54228771036846	0.123820162799008	0.733503683013583	Exon	Caudate
e516625	ENSG00000129292.20	ENSG00000129292	PHF20L1	0.0430501874065045	0.0120973851184798	1.54228265194636	0.123821391394761	0.733503683013583	Exon	Caudate
e683429	ENSG00000111642.14	ENSG00000111642	CHD4	0.0344276132312173	1.38840768156037	1.54227147938587	0.123824105033773	0.733503683013583	Exon	Caudate
e753894	ENSG00000215482.3	ENSG00000215482	CALM2P3	0.103156258934062	-2.37262313616402	1.54226473648682	0.12382574280032	0.733503683013583	Exon	Caudate
e566312	ENSG00000015171.18	ENSG00000015171	ZMYND11	0.0953864320572488	-1.88194694910089	1.54226387543421	0.12382595194054	0.733503683013583	Exon	Caudate
e1044748	ENSG00000186017.14	ENSG00000186017	ZNF566	0.0361281444775124	1.84996743617248	1.54225999281936	0.12382689498848	0.733503683013583	Exon	Caudate
e697324	ENSG00000018236.14	ENSG00000018236	CNTN1	0.0481685729567198	1.24314571749647	1.54225554707382	0.123827974822087	0.733503683013583	Exon	Caudate
e1172037	ENSG00000221870.2	ENSG00000221870	TMEM257	0.0670938176172028	1.53024528072972	1.54223182230804	0.123833737489728	0.733503683013583	Exon	Caudate
e12513	ENSG00000228549.3	ENSG00000228549		-0.266443780393971	-2.91772874048927	-1.54222447254284	0.123835522766168	0.733503683013583	Exon	Caudate
e928101	ENSG00000072310.16	ENSG00000072310	SREBF1	-0.0801068111907092	1.42927683017079	-1.54222063757444	0.123836454297637	0.733503683013583	Exon	Caudate
e1130581	ENSG00000100150.16	ENSG00000100150	DEPDC5	0.0892080410319024	-2.47490952888672	1.54220864117214	0.123839368314398	0.733503683013583	Exon	Caudate
e531445	ENSG00000122756.14	ENSG00000122756	CNTFR	-0.0781271337601882	0.230629485288527	-1.54220606651184	0.123839993725842	0.733503683013583	Exon	Caudate
e645522	ENSG00000172500.12	ENSG00000172500	FIBP	0.0367591414734869	1.08111837334626	1.54219639646344	0.123842342702062	0.733503683013583	Exon	Caudate
e350916	ENSG00000273345.5	ENSG00000273345		0.0443166194026381	3.01973810279457	1.54218664461435	0.123844711584049	0.733503683013583	Exon	Caudate
e538783	ENSG00000106772.17	ENSG00000106772	PRUNE2	0.0979016679668589	-1.1921033225519	1.54217640564604	0.123847198833386	0.733503683013583	Exon	Caudate
e72189	ENSG00000160753.15	ENSG00000160753	RUSC1	-0.107902022947401	-2.92076582073311	-1.54216680084021	0.123849532067596	0.733503683013583	Exon	Caudate
e495917	ENSG00000029534.19	ENSG00000029534	ANK1	0.123105419398132	-3.04027678372583	1.54216294942702	0.123850467676509	0.733503683013583	Exon	Caudate
e735657	ENSG00000257767.2	ENSG00000257767		-0.0510025035259041	3.34816738583849	-1.54215407891075	0.123852622577786	0.733503683013583	Exon	Caudate
e359433	ENSG00000164296.6	ENSG00000164296	TIGD6	-0.105648569611089	-2.66332565233808	-1.54215398034947	0.123852646521296	0.733503683013583	Exon	Caudate
e148382	ENSG00000153107.11	ENSG00000153107	ANAPC1	-0.0516436913900291	-0.606050885465747	-1.54214098077677	0.123855804541634	0.733503683013583	Exon	Caudate
e217606	ENSG00000160796.16	ENSG00000160796	NBEAL2	-0.0989364617475591	-2.34648064898415	-1.54214031485897	0.123855966316493	0.733503683013583	Exon	Caudate
e246461	ENSG00000282860.1	ENSG00000282860		-0.119028165044941	-3.13470301409	-1.54214022069219	0.12385598919293	0.733503683013583	Exon	Caudate
e300121	ENSG00000164024.11	ENSG00000164024	METAP1	0.0395406832375772	2.17482965760785	1.54213953156477	0.123856156606421	0.733503683013583	Exon	Caudate
e306873	ENSG00000138688.15	ENSG00000138688	KIAA1109	0.0336690608688179	2.0947297172966	1.54212117614012	0.123860615855296	0.733518088434859	Exon	Caudate
e1006681	ENSG00000011304.18	ENSG00000011304	PTBP1	-0.0521020106827337	1.83199333879428	-1.54209838228471	0.123866153547273	0.733523137099954	Exon	Caudate
e529842	ENSG00000120156.20	ENSG00000120156	TEK	-0.0833577379867807	-1.53642923581717	-1.5420983065489	0.123866171947363	0.733523137099954	Exon	Caudate
e238036	ENSG00000081154.11	ENSG00000081154	PCNP	-0.0404250631756099	0.875777331535248	-1.54209263917498	0.123867548847429	0.733523137099954	Exon	Caudate
e688599	ENSG00000256682.2	ENSG00000256682		-0.158385312660632	-3.96485481131275	-1.54207214318234	0.123872528490791	0.733540622899726	Exon	Caudate
e470442	ENSG00000106484.14	ENSG00000106484	MEST	-0.069029521167091	0.121308192644158	-1.54202313173555	0.123884436797157	0.733588467662066	Exon	Caudate
e828250	ENSG00000140262.17	ENSG00000140262	TCF12	0.0515000565670126	1.30369252267819	1.54202220480843	0.123884662021189	0.733588467662066	Exon	Caudate
e306865	ENSG00000138688.15	ENSG00000138688	KIAA1109	0.0379204851702894	1.71817274033534	1.54199882802874	0.123890342199014	0.733599897943917	Exon	Caudate
e143350	ENSG00000075568.16	ENSG00000075568	TMEM131	0.0420509220165476	-0.339628053069899	1.54199757616119	0.123890646388255	0.733599897943917	Exon	Caudate
e268532	ENSG00000156976.15	ENSG00000156976	EIF4A2	0.0689735874123197	2.8758228450251	1.54196913097826	0.123897558394238	0.733610995388478	Exon	Caudate
e77247	ENSG00000122218.14	ENSG00000122218	COPA	0.0352762754210787	1.60422998135223	1.54196563858727	0.123898407044775	0.733610995388478	Exon	Caudate
e135148	ENSG00000264324.1	ENSG00000264324		-0.148551894239657	-3.16181669279585	-1.54196483737208	0.123898601740598	0.733610995388478	Exon	Caudate
e1157247	ENSG00000165591.6	ENSG00000165591	FAAH2	-0.096499289852825	-3.00138774960258	-1.54190932872364	0.123912090962645	0.7336722255852	Exon	Caudate
e24207	ENSG00000160097.15	ENSG00000160097	FNDC5	-0.0767983459290127	-1.3311312567378	-1.54189861185104	0.123914695414982	0.7336722255852	Exon	Caudate
e8821	ENSG00000120948.15	ENSG00000120948	TARDBP	0.0431832215609821	4.75260204061219	1.54187580052853	0.123920239246166	0.7336722255852	Exon	Caudate
e224857	ENSG00000007402.11	ENSG00000007402	CACNA2D2	0.087740069396337	-0.967133761978048	1.54187063013952	0.123921495831792	0.7336722255852	Exon	Caudate
e1000356	ENSG00000196628.14	ENSG00000196628	TCF4	-0.0495186439683105	1.666981685648	-1.54185814617402	0.123924529913818	0.7336722255852	Exon	Caudate
e998320	ENSG00000141627.13	ENSG00000141627	DYM	-0.0427981136687413	0.400289053344736	-1.54185566877119	0.123925132024564	0.7336722255852	Exon	Caudate
e242046	ENSG00000031081.10	ENSG00000031081	ARHGAP31	-0.067532825245775	-0.721398465061102	-1.54184446203911	0.123927855749861	0.7336722255852	Exon	Caudate
e358060	ENSG00000176049.15	ENSG00000176049	JAKMIP2	0.047734075154121	0.0237097620844155	1.5418342845535	0.12393032936395	0.7336722255852	Exon	Caudate
e980196	ENSG00000173821.19	ENSG00000173821	RNF213	0.0677796526303466	-0.299247947883902	1.54181079276105	0.123936039136878	0.7336722255852	Exon	Caudate
e987888	ENSG00000101680.13	ENSG00000101680	LAMA1	0.138734356298227	-3.10668028653302	1.54180701652136	0.123936956986071	0.7336722255852	Exon	Caudate
e1107357	ENSG00000142188.16	ENSG00000142188	TMEM50B	0.0395728787695802	1.17268799394124	1.54179994737461	0.123938675220414	0.7336722255852	Exon	Caudate
e501042	ENSG00000205268.10	ENSG00000205268	PDE7A	0.0751990224337795	-1.5188225486351	1.54179417297738	0.123940078765402	0.7336722255852	Exon	Caudate
e946553	ENSG00000168256.17	ENSG00000168256	NKIRAS2	0.0982990064901053	-2.6194490049365	1.54179381377001	0.123940166076002	0.7336722255852	Exon	Caudate
e990332	ENSG00000101639.18	ENSG00000101639	CEP192	-0.0546881908945293	-0.275245458817236	-1.54179094249603	0.123940863982819	0.7336722255852	Exon	Caudate
e981440	ENSG00000157637.12	ENSG00000157637	SLC38A10	-0.0542734350863934	-0.611632503951438	-1.54175509817489	0.123949576749449	0.7336722255852	Exon	Caudate
e162923	ENSG00000115290.9	ENSG00000115290	GRB14	0.111466100506362	-2.34883191699779	1.54172251113871	0.123957498176255	0.7336722255852	Exon	Caudate
e217307	ENSG00000160801.13	ENSG00000160801	PTH1R	-0.114708264539048	-2.86050350116598	-1.54171454434403	0.12395943484661	0.7336722255852	Exon	Caudate
e671440	ENSG00000160695.14	ENSG00000160695	VPS11	0.0537393749503118	-0.924830248592937	1.54169843181903	0.123963351757727	0.7336722255852	Exon	Caudate
e743911	ENSG00000111358.13	ENSG00000111358	GTF2H3	0.0573428169533141	-1.11067602397378	1.54169460785454	0.123964281367357	0.7336722255852	Exon	Caudate
e641180	ENSG00000126432.13	ENSG00000126432	PRDX5	0.0440387646673097	2.73273257250132	1.54168943555843	0.123965538766452	0.7336722255852	Exon	Caudate
e310502	ENSG00000120519.14	ENSG00000120519	SLC10A7	-0.067083927944644	-1.51524724663848	-1.54168507626431	0.12396659853034	0.7336722255852	Exon	Caudate
e1120645	ENSG00000226287.8	ENSG00000226287	TMEM191A	0.141464905853171	-3.1999790413857	1.54168158016421	0.123967448453029	0.7336722255852	Exon	Caudate
e1010239	ENSG00000104886.10	ENSG00000104886	PLEKHJ1	0.0756420748699595	-1.88056538402209	1.54167297346202	0.123969540812877	0.7336722255852	Exon	Caudate
e1008885	ENSG00000119559.15	ENSG00000119559	C19orf25	0.147311682692333	-3.85879085825745	1.54165952930503	0.123972809252997	0.7336722255852	Exon	Caudate
e25899	ENSG00000092850.11	ENSG00000092850	TEKT2	-0.180731122841841	-3.22293977044369	-1.54165711129973	0.123973397107023	0.7336722255852	Exon	Caudate
e224368	ENSG00000012171.18	ENSG00000012171	SEMA3B	0.099669834634576	1.12288686637764	1.54165344110247	0.123974289392216	0.7336722255852	Exon	Caudate
e1068257	ENSG00000105379.9	ENSG00000105379	ETFB	-0.036815235405358	1.92116149018521	-1.54164982279467	0.123975169067155	0.7336722255852	Exon	Caudate
e906467	ENSG00000153786.12	ENSG00000153786	ZDHHC7	-0.0422267449291274	0.119429601464447	-1.54163721614114	0.123978234006899	0.7336722255852	Exon	Caudate
e505743	ENSG00000085719.12	ENSG00000085719	CPNE3	-0.061338743801809	0.0953347521579149	-1.54163548265036	0.123978655459214	0.7336722255852	Exon	Caudate
e1081278	ENSG00000225988.1	ENSG00000225988	LAMP5-AS1	0.154117155960901	-3.58140636299683	1.54162932645684	0.123980152183489	0.7336722255852	Exon	Caudate
e716257	ENSG00000135454.13	ENSG00000135454	B4GALNT1	0.0831885566852388	0.858281275567923	1.54161502094042	0.123983630266195	0.7336722255852	Exon	Caudate
e215838	ENSG00000185219.16	ENSG00000185219	ZNF445	0.0541244216279889	-0.673433600705404	1.54161468785165	0.12398371125057	0.7336722255852	Exon	Caudate
e1068367	ENSG00000142512.14	ENSG00000142512	SIGLEC10	-0.157164012342643	-2.60287917089292	-1.54157419450993	0.123993556766627	0.7336722255852	Exon	Caudate
e1108568	ENSG00000159200.17	ENSG00000159200	RCAN1	0.0368385120896154	4.49166407824104	1.54155110455563	0.123999171112307	0.7336722255852	Exon	Caudate
e673375	ENSG00000255248.7	ENSG00000255248	MIR100HG	0.0886116437973572	1.05098523348047	1.54154970221845	0.12399951209842	0.7336722255852	Exon	Caudate
e493716	ENSG00000147465.11	ENSG00000147465	STAR	0.150293399741786	-3.50821565865591	1.54153828387071	0.124002288560757	0.7336722255852	Exon	Caudate
e348990	ENSG00000158987.20	ENSG00000158987	RAPGEF6	0.0493846419244497	0.309057593677704	1.54153431266952	0.12400325420142	0.7336722255852	Exon	Caudate
e885243	ENSG00000129636.12	ENSG00000129636	ITFG1	0.0674079957717831	3.0468740740108	1.5415271477533	0.124004996443448	0.7336722255852	Exon	Caudate
e270487	ENSG00000133657.14	ENSG00000133657	ATP13A3	0.0503023886062142	0.584384734924617	1.54152334242459	0.124005921766129	0.7336722255852	Exon	Caudate
e933121	ENSG00000109084.13	ENSG00000109084	TMEM97	0.0894886560960493	-2.0457743030756	1.54150020299534	0.124011548581419	0.7336722255852	Exon	Caudate
e529059	ENSG00000188352.12	ENSG00000188352	FOCAD	0.0614168980952539	0.643807843473748	1.54148627727031	0.124014934996544	0.7336722255852	Exon	Caudate
e1104355	ENSG00000155313.15	ENSG00000155313	USP25	0.0562029835342559	0.432331048213058	1.54148049532128	0.124016341054464	0.7336722255852	Exon	Caudate
e787800	ENSG00000125952.18	ENSG00000125952	MAX	0.0422841486198632	0.510054566775998	1.54147560324052	0.124017530723427	0.7336722255852	Exon	Caudate
e277702	ENSG00000125388.19	ENSG00000125388	GRK4	-0.0599005200683627	-0.260661274522474	-1.54146571248982	0.124019936009294	0.7336722255852	Exon	Caudate
e989650	ENSG00000141401.11	ENSG00000141401	IMPA2	-0.0713735196341562	-0.65628691738787	-1.54146216233947	0.124020799362832	0.7336722255852	Exon	Caudate
e701978	ENSG00000139636.15	ENSG00000139636	LMBR1L	-0.0944451779538063	-2.59951172084039	-1.54145397320175	0.124022790879829	0.7336722255852	Exon	Caudate
e797422	ENSG00000053254.15	ENSG00000053254	FOXN3	-0.13366309924878	-3.20361568973037	-1.54144469556282	0.124025047139783	0.7336722255852	Exon	Caudate
e62484	ENSG00000131791.7	ENSG00000131791	PRKAB2	0.13582699402656	-3.63485244253427	1.54142889979614	0.124028888638935	0.7336722255852	Exon	Caudate
e173356	ENSG00000170396.7	ENSG00000170396	ZNF804A	0.117072857883743	-2.44357302270478	1.54142632893841	0.124029513875257	0.7336722255852	Exon	Caudate
e470564	ENSG00000106484.14	ENSG00000106484	MEST	-0.0697211463428714	0.0745247914405225	-1.54142079799478	0.124030859017132	0.7336722255852	Exon	Caudate
e515840	ENSG00000153310.18	ENSG00000153310	FAM49B	0.0644742330751106	1.48102205088596	1.54141790484815	0.124031562643513	0.7336722255852	Exon	Caudate
e644217	ENSG00000142186.16	ENSG00000142186	SCYL1	0.0651418893356639	0.196603110368892	1.54140815704956	0.124033933375354	0.7336722255852	Exon	Caudate
e882064	ENSG00000156858.11	ENSG00000156858	PRR14	0.0511318485812887	-0.420551211942052	1.54140212147881	0.124035401285575	0.7336722255852	Exon	Caudate
e423219	ENSG00000130396.20	ENSG00000130396	MLLT4	-0.0387987394218951	0.437992367145503	-1.54139363193899	0.124037466048267	0.7336722255852	Exon	Caudate
e145075	ENSG00000158435.7	ENSG00000158435	CNOT11	-0.0575767087226186	-0.563303132867229	-1.5413933497678	0.124037534676304	0.7336722255852	Exon	Caudate
e1110906	ENSG00000185437.13	ENSG00000185437	SH3BGR	0.0631356497897297	0.533633189107875	1.54139140097886	0.124038008650252	0.7336722255852	Exon	Caudate
e962206	ENSG00000108387.14	ENSG00000108387	SEPT4	0.0828139145514781	5.93505596509943	1.54138881177364	0.124038638384992	0.7336722255852	Exon	Caudate
e336143	ENSG00000164347.17	ENSG00000164347	GFM2	0.0460075998661336	0.537434311892772	1.54135964131919	0.124045733263536	0.7336722255852	Exon	Caudate
e21201	ENSG00000159023.19	ENSG00000159023	EPB41	0.088595444685158	-1.10289349598426	1.54135427478881	0.124047038553146	0.7336722255852	Exon	Caudate
e1036228	ENSG00000064607.16	ENSG00000064607	SUGP2	-0.115603052445144	-3.12741239122073	-1.54132686392377	0.124053705806558	0.7336722255852	Exon	Caudate
e208436	ENSG00000077092.18	ENSG00000077092	RARB	0.0857155018957378	1.05819821612451	1.5413190450234	0.124055607680159	0.7336722255852	Exon	Caudate
e737959	ENSG00000135119.14	ENSG00000135119	RNFT2	0.0893869089434628	-2.26281133031582	1.54131630464503	0.124056274256696	0.7336722255852	Exon	Caudate
e992688	ENSG00000168234.12	ENSG00000168234	TTC39C	-0.0647340990495601	0.0595645267749431	-1.54130632469057	0.124058701829671	0.7336722255852	Exon	Caudate
e737637	ENSG00000122965.10	ENSG00000122965	RBM19	-0.0525529213575463	-0.464646028176126	-1.54126847569186	0.124067908743549	0.7336722255852	Exon	Caudate
e1154220	ENSG00000102003.10	ENSG00000102003	SYP	0.088948512005814	2.06719124347737	1.5412588830952	0.124070242264432	0.7336722255852	Exon	Caudate
e556940	ENSG00000136802.11	ENSG00000136802	LRRC8A	-0.0506080996927362	3.99949107394774	-1.5412538713907	0.124071461438831	0.7336722255852	Exon	Caudate
e886716	ENSG00000083799.17	ENSG00000083799	CYLD	0.0445705715881689	5.27489108814478	1.54125160430678	0.124072012945034	0.7336722255852	Exon	Caudate
e593070	ENSG00000280660.1	ENSG00000280660		-0.072092396901001	1.31040165089033	-1.54125050576201	0.124072280185174	0.7336722255852	Exon	Caudate
e369024	ENSG00000027847.13	ENSG00000027847	B4GALT7	-0.0542517649967685	-0.642129785278683	-1.54124601726673	0.124073372094473	0.7336722255852	Exon	Caudate
e105964	ENSG00000133019.11	ENSG00000133019	CHRM3	0.100404584157178	-1.47748251724959	1.54123599839632	0.124075809396719	0.7336722255852	Exon	Caudate
e768243	ENSG00000165801.9	ENSG00000165801	ARHGEF40	0.0672223739053331	-0.728412110543815	1.54123153636458	0.124076894892434	0.7336722255852	Exon	Caudate
e341190	ENSG00000175471.19	ENSG00000175471	MCTP1	0.0768052335480981	2.6251777434479	1.54121954191766	0.124079812864795	0.7336722255852	Exon	Caudate
e1109209	ENSG00000159267.14	ENSG00000159267	HLCS	0.0500916806619645	-0.107977770292453	1.54121076318613	0.12408194856182	0.7336722255852	Exon	Caudate
e32194	ENSG00000159214.12	ENSG00000159214	CCDC24	-0.0877268507914561	-2.34989420280425	-1.54121009258442	0.124082111707539	0.7336722255852	Exon	Caudate
e1087221	ENSG00000125977.6	ENSG00000125977	EIF2S2	-0.046596686863509	0.793266977829485	-1.54120818335402	0.12408257619097	0.7336722255852	Exon	Caudate
e677849	ENSG00000151498.11	ENSG00000151498	ACAD8	0.0465528003773788	-0.555567765801638	1.54120778275707	0.1240826736496	0.7336722255852	Exon	Caudate
e131403	ENSG00000059728.10	ENSG00000059728	MXD1	0.0988199211709586	-1.80675927423162	1.54119400920091	0.124086024565031	0.7336722255852	Exon	Caudate
e446665	ENSG00000263001.5	ENSG00000263001	GTF2I	0.0469041256182862	0.911108678462113	1.54119120266123	0.124086707365955	0.7336722255852	Exon	Caudate
e731517	ENSG00000166046.10	ENSG00000166046	TCP11L2	-0.0947809522125199	-0.302846263824946	-1.54118890527396	0.124087266297762	0.7336722255852	Exon	Caudate
e402250	ENSG00000013375.15	ENSG00000013375	PGM3	-0.0478218706549394	-0.0713625531140158	-1.54117809086588	0.124089897363753	0.7336722255852	Exon	Caudate
e305694	ENSG00000145388.14	ENSG00000145388	METTL14	0.0417244150251826	0.139156135916117	1.54117254737122	0.124091246072194	0.7336722255852	Exon	Caudate
e759548	ENSG00000136153.19	ENSG00000136153	LMO7	0.0898582954674106	1.37202423665173	1.54115945615769	0.124094431153797	0.7336722255852	Exon	Caudate
e286026	ENSG00000064042.17	ENSG00000064042	LIMCH1	0.0565996487009813	2.07559205707442	1.54114126986918	0.124098855969263	0.7336722255852	Exon	Caudate
e780565	ENSG00000100485.11	ENSG00000100485	SOS2	0.0473996362922576	0.69313453824652	1.54113158078733	0.12410121342207	0.7336722255852	Exon	Caudate
e1032293	ENSG00000099331.13	ENSG00000099331	MYO9B	0.0935146032943276	-0.474818176429742	1.54111391086022	0.124105512786551	0.7336722255852	Exon	Caudate
e37486	ENSG00000154222.14	ENSG00000154222	CC2D1B	0.0699787299913125	-0.812696460724823	1.54111339056114	0.124105639385071	0.7336722255852	Exon	Caudate
e212522	ENSG00000008226.19	ENSG00000008226	DLEC1	-0.22433886083571	-2.82771643549032	-1.54110029727351	0.124108825260719	0.7336722255852	Exon	Caudate
e482696	ENSG00000147316.12	ENSG00000147316	MCPH1	-0.0672604221617016	-1.65129556562641	-1.54110011726699	0.124108869060585	0.7336722255852	Exon	Caudate
e948166	ENSG00000108799.12	ENSG00000108799	EZH1	-0.131387612590759	-3.7576065104633	-1.5410973362066	0.124109545760224	0.7336722255852	Exon	Caudate
e1138666	ENSG00000138964.16	ENSG00000138964	PARVG	0.126345055002119	-1.81381101520049	1.54109152573072	0.124110959599666	0.7336722255852	Exon	Caudate
e63720	ENSG00000178104.19	ENSG00000178104	PDE4DIP	0.0484515204560209	0.503937986147158	1.54108479213748	0.124112598073278	0.7336722255852	Exon	Caudate
e778919	ENSG00000182400.14	ENSG00000182400	TRAPPC6B	0.055901025591483	1.7293008526065	1.5410842022959	0.124112741599219	0.7336722255852	Exon	Caudate
e975299	ENSG00000188878.18	ENSG00000188878	FBF1	-0.122906027885218	-3.57150350934419	-1.54108350219505	0.124112911954677	0.7336722255852	Exon	Caudate
e469776	ENSG00000106459.14	ENSG00000106459	NRF1	-0.0440238912363428	-0.235007095423257	-1.54108216878618	0.124113236413405	0.7336722255852	Exon	Caudate
e402978	ENSG00000135318.11	ENSG00000135318	NT5E	0.0777190274421836	-0.285416606558903	1.54107034095654	0.124116114511375	0.7336722255852	Exon	Caudate
e921959	ENSG00000170004.16	ENSG00000170004	CHD3	0.0722050844595133	1.00275170181283	1.54105904989775	0.124118862044203	0.7336722255852	Exon	Caudate
e205422	ENSG00000154767.14	ENSG00000154767	XPC	-0.0732028602470895	-1.38423725611123	-1.54105848926247	0.124118998468774	0.7336722255852	Exon	Caudate
e19462	ENSG00000060642.10	ENSG00000060642	PIGV	0.0931872696957107	-2.45425574490247	1.54105503728772	0.124119838472326	0.7336722255852	Exon	Caudate
e969877	ENSG00000154262.12	ENSG00000154262	ABCA6	-0.17104298506226	-3.29955739688933	-1.54103921280275	0.124123689259564	0.7336722255852	Exon	Caudate
e188397	ENSG00000123992.18	ENSG00000123992	DNPEP	-0.0420976719728415	0.156975526917917	-1.54102603106937	0.124126897021537	0.7336722255852	Exon	Caudate
e654054	ENSG00000137478.14	ENSG00000137478	FCHSD2	0.0495048544328468	0.700748841331031	1.54101043966849	0.124130691257572	0.7336722255852	Exon	Caudate
e947858	ENSG00000108797.11	ENSG00000108797	CNTNAP1	0.0659514819106009	0.855319566515607	1.54100055505465	0.124133096768911	0.7336722255852	Exon	Caudate
e912928	ENSG00000070366.13	ENSG00000070366	SMG6	-0.0429833974656549	0.364506792998092	-1.54099485220288	0.124134484626748	0.7336722255852	Exon	Caudate
e1064039	ENSG00000142534.6	ENSG00000142534	RPS11	-0.0556175395754828	2.17114327681828	-1.54097695347598	0.124138840576986	0.7336722255852	Exon	Caudate
e1118065	ENSG00000274602.4	ENSG00000274602	PI4KAP1	-0.389843241916162	-4.05567543279803	-1.54097373717654	0.124139623329163	0.7336722255852	Exon	Caudate
e26078	ENSG00000054118.13	ENSG00000054118	THRAP3	-0.0263281147213034	3.44775147165929	-1.54096642904336	0.124141401927046	0.7336722255852	Exon	Caudate
e935387	ENSG00000196535.15	ENSG00000196535	MYO18A	0.0516821273340806	0.478832652760115	1.54096640983062	0.124141406602923	0.7336722255852	Exon	Caudate
e1045051	ENSG00000251247.9	ENSG00000251247	ZNF345	0.104870820648914	-3.08413532398551	1.54096179367696	0.124142530057618	0.7336722255852	Exon	Caudate
e984731	ENSG00000141562.17	ENSG00000141562	NARF	0.0668211148898106	-0.597438292791012	1.54095502280385	0.124144177930774	0.7336722255852	Exon	Caudate
e925959	ENSG00000221926.11	ENSG00000221926	TRIM16	0.0908395172663814	-2.27164925628976	1.54095378113818	0.1241444801252	0.7336722255852	Exon	Caudate
e362039	ENSG00000155508.13	ENSG00000155508	CNOT8	-0.0829749993196786	-1.91808010178978	-1.540949324354	0.124145564814308	0.7336722255852	Exon	Caudate
e1051790	ENSG00000269858.5	ENSG00000269858	EGLN2	0.0585146210663604	2.22163203348189	1.54094528720628	0.124146547378987	0.7336722255852	Exon	Caudate
e267480	ENSG00000073803.13	ENSG00000073803	MAP3K13	0.0942772976268058	-1.35670171367946	1.54092296365793	0.124151980614421	0.7336722255852	Exon	Caudate
e466775	ENSG00000106034.17	ENSG00000106034	CPED1	-0.124040114624191	-2.70471749708685	-1.54092023755647	0.124152644121657	0.7336722255852	Exon	Caudate
e286688	ENSG00000183783.6	ENSG00000183783	KCTD8	-0.0879669176619832	-1.8023191748576	-1.54091793368736	0.124153204863712	0.7336722255852	Exon	Caudate
e754298	ENSG00000102780.16	ENSG00000102780	DGKH	0.0890988845236365	-0.806063073398746	1.54091733205044	0.124153351297325	0.7336722255852	Exon	Caudate
e684695	ENSG00000111674.8	ENSG00000111674	ENO2	0.0745509560069794	2.04104383102985	1.54090935486768	0.124155292892561	0.7336722255852	Exon	Caudate
e212728	ENSG00000172939.8	ENSG00000172939	OXSR1	-0.0443700398561242	-0.271348173886715	-1.54090139467836	0.124157230375408	0.7336722255852	Exon	Caudate
e216919	ENSG00000012223.12	ENSG00000012223	LTF	-0.362440754699332	-3.88976772092284	-1.54089586067672	0.124158577346429	0.7336722255852	Exon	Caudate
e442435	ENSG00000106153.12	ENSG00000106153	CHCHD2	0.0445292219295707	3.7128932642632	1.54089535615389	0.124158700147402	0.7336722255852	Exon	Caudate
e3547	ENSG00000078369.17	ENSG00000078369	GNB1	0.0394052969654884	3.52194545701941	1.54089213179463	0.124159484959429	0.7336722255852	Exon	Caudate
e100672	ENSG00000196187.11	ENSG00000196187	TMEM63A	0.118764223867617	0.748959067593909	1.54088683803444	0.124160773473987	0.7336722255852	Exon	Caudate
e642647	ENSG00000213465.7	ENSG00000213465	ARL2	0.0547567958664741	2.0798779647797	1.54088340993986	0.124161607886423	0.7336722255852	Exon	Caudate
e559602	ENSG00000125485.17	ENSG00000125485	DDX31	-0.109966272565168	-3.05534495265785	-1.54087658659287	0.124163268730449	0.7336722255852	Exon	Caudate
e1062482	ENSG00000104812.14	ENSG00000104812	GYS1	-0.0728938433018365	-1.52772315006775	-1.54087651456829	0.124163286261762	0.7336722255852	Exon	Caudate
e1157363	ENSG00000131089.14	ENSG00000131089	ARHGEF9	0.0723605870365596	5.08542229123152	1.54087204156971	0.124164375026298	0.7336722255852	Exon	Caudate
e191494	ENSG00000135932.10	ENSG00000135932	CAB39	0.0846684475658416	-1.94354206355456	1.54085998483221	0.124167309772323	0.733676028450882	Exon	Caudate
e720763	ENSG00000127329.15	ENSG00000127329	PTPRB	-0.0909822215174618	-0.725144316910164	-1.54085274066043	0.124169073111646	0.733676028450882	Exon	Caudate
e931681	ENSG00000128487.16	ENSG00000128487	SPECC1	0.0383078650933486	4.61764806959953	1.54082259459193	0.124176411324427	0.733693677024811	Exon	Caudate
e52389	ENSG00000060718.19	ENSG00000060718	COL11A1	0.110408884859568	-2.45510279142445	1.5408202837805	0.124176973840514	0.733693677024811	Exon	Caudate
e26922	ENSG00000197982.13	ENSG00000197982	C1orf122	0.124186123493518	-2.79477665968235	1.54081548544845	0.124178141895019	0.733693677024811	Exon	Caudate
e684675	ENSG00000111674.8	ENSG00000111674	ENO2	0.0745486736465371	2.04115913408871	1.54079642442745	0.124182781990583	0.733703245275871	Exon	Caudate
e1008619	ENSG00000130005.11	ENSG00000130005	GAMT	0.0582462677562373	-0.57076627824297	1.54077703075679	0.124187503203671	0.733703245275871	Exon	Caudate
e1117531	ENSG00000015475.18	ENSG00000015475	BID	0.0618088269865252	1.70604624093974	1.54076913647023	0.124189425036335	0.733703245275871	Exon	Caudate
e217452	ENSG00000160799.11	ENSG00000160799	CCDC12	0.0536876639787399	-0.398053382206402	1.54076376806453	0.124190731966657	0.733703245275871	Exon	Caudate
e103837	ENSG00000162946.20	ENSG00000162946	DISC1	0.0634399262730256	0.40944349034083	1.54075439877866	0.124193012931067	0.733703245275871	Exon	Caudate
e668459	ENSG00000149577.15	ENSG00000149577	SIDT2	0.0522596887301018	-0.536228801226545	1.54074491717629	0.124195321272475	0.733703245275871	Exon	Caudate
e624064	ENSG00000187398.11	ENSG00000187398	LUZP2	0.0807673111152959	-1.53267649112129	1.54072864722533	0.124199282348088	0.733703245275871	Exon	Caudate
e1095243	ENSG00000101040.19	ENSG00000101040	ZMYND8	0.035826396702366	2.34366088952245	1.54072774445954	0.124199502137976	0.733703245275871	Exon	Caudate
e446173	ENSG00000086730.16	ENSG00000086730	LAT2	-0.164567169621258	-3.48938650563976	-1.5407189985917	0.124201631447229	0.733703245275871	Exon	Caudate
e1000337	ENSG00000196628.14	ENSG00000196628	TCF4	-0.0494828308638535	1.66760267062885	-1.54071782950774	0.124201916079957	0.733703245275871	Exon	Caudate
e216747	ENSG00000163818.16	ENSG00000163818	LZTFL1	0.0584886073269502	-0.793027754024999	1.54071106917985	0.124203562003058	0.733703245275871	Exon	Caudate
e538893	ENSG00000197969.11	ENSG00000197969	VPS13A	0.0630694448692426	0.218115811875571	1.54069754567785	0.124206854593487	0.733703245275871	Exon	Caudate
e944657	ENSG00000108352.11	ENSG00000108352	RAPGEFL1	0.0872719847049164	-0.759497212059604	1.54067773348633	0.124211678425474	0.733703245275871	Exon	Caudate
e1135425	ENSG00000100346.17	ENSG00000100346	CACNA1I	0.0990000920495254	-0.638103380466692	1.54067638229187	0.124212007416891	0.733703245275871	Exon	Caudate
e262138	ENSG00000177565.16	ENSG00000177565	TBL1XR1	-0.0565406183393417	-0.953059497856161	-1.54066639155512	0.124214440001796	0.733703245275871	Exon	Caudate
e74000	ENSG00000160781.15	ENSG00000160781	PAQR6	0.0919071456579565	2.48084137770994	1.54066321228299	0.124215214111633	0.733703245275871	Exon	Caudate
e1115179	ENSG00000182871.14	ENSG00000182871	COL18A1	-0.129810410257412	-1.72950591979233	-1.54065731054186	0.124216651115925	0.733703245275871	Exon	Caudate
e1056779	ENSG00000104859.14	ENSG00000104859	CLASRP	-0.0897544718359491	-2.18774296478812	-1.54065121368749	0.124218135641663	0.733703245275871	Exon	Caudate
e64990	ENSG00000117362.12	ENSG00000117362	APH1A	-0.0774157180804985	-1.27690682599344	-1.54065061872522	0.124218280510029	0.733703245275871	Exon	Caudate
e1054983	ENSG00000073050.11	ENSG00000073050	XRCC1	0.0679732043135711	-1.85948946126887	1.54062168622062	0.124225325494093	0.733722521916061	Exon	Caudate
e510076	ENSG00000070756.14	ENSG00000070756	PABPC1	-0.0420763455765956	1.06585330679227	-1.54061673061684	0.124226532201161	0.733722521916061	Exon	Caudate
e824733	ENSG00000156958.14	ENSG00000156958	GALK2	0.042908848608158	0.0504185367665965	1.54060343975378	0.124229768618708	0.733722521916061	Exon	Caudate
e894168	ENSG00000172828.12	ENSG00000172828	CES3	-0.114813136222358	-3.05465492869807	-1.54060249337669	0.124229999070627	0.733722521916061	Exon	Caudate
e462886	ENSG00000128536.15	ENSG00000128536	CDHR3	-0.0804803053052398	-1.11815440039556	-1.54059558638597	0.124231680999402	0.733722521916061	Exon	Caudate
e222298	ENSG00000283189.1	ENSG00000283189		0.0668988669500933	-0.758340315516379	1.54056407432729	0.124239354761157	0.733744460224651	Exon	Caudate
e876930	ENSG00000261329.5	ENSG00000261329		0.183708348197456	-3.24456090823831	1.540548638954	0.124243113691882	0.733744460224651	Exon	Caudate
e369171	ENSG00000170074.19	ENSG00000170074	FAM153A	0.201216087129933	-3.20341424830279	1.54054773870835	0.124243332928788	0.733744460224651	Exon	Caudate
e1083203	ENSG00000179935.9	ENSG00000179935	LINC00652	0.143169599321151	-3.18078023378195	1.54054703097002	0.124243505284581	0.733744460224651	Exon	Caudate
e714790	ENSG00000182199.10	ENSG00000182199	SHMT2	-0.084145742493764	-1.12541654553647	-1.54051168561635	0.124252113190592	0.733754694021356	Exon	Caudate
e202141	ENSG00000156983.15	ENSG00000156983	BRPF1	0.0506423462650471	1.14002256006844	1.54050838179606	0.124252917817375	0.733754694021356	Exon	Caudate
e269717	ENSG00000152492.13	ENSG00000152492	CCDC50	-0.05611499244312	1.16419767610616	-1.54050811194686	0.124252983537805	0.733754694021356	Exon	Caudate
e1143585	ENSG00000006756.15	ENSG00000006756	ARSD	-0.107429239197538	-2.83100360860527	-1.54050661536491	0.124253348023384	0.733754694021356	Exon	Caudate
e479636	ENSG00000133627.17	ENSG00000133627	ACTR3B	0.068425046059261	1.70782340240656	1.54047958220676	0.124259931967612	0.733768764798288	Exon	Caudate
e811654	ENSG00000178115.11	ENSG00000178115	GOLGA8Q	-0.146297541820234	-3.30712131723605	-1.54046195088015	0.124264226236523	0.733768764798288	Exon	Caudate
e176436	ENSG00000065413.17	ENSG00000065413	ANKRD44	0.071772036437569	-1.12777732448976	1.54045697151271	0.124265439027503	0.733768764798288	Exon	Caudate
e72907	ENSG00000203761.5	ENSG00000203761	MSTO2P	-0.140425421725852	-3.5297406677263	-1.54045401294784	0.124266159629605	0.733768764798288	Exon	Caudate
e47163	ENSG00000117133.10	ENSG00000117133	RPF1	0.0566598463586307	0.300117832886534	1.54044715923577	0.124267828964822	0.733768764798288	Exon	Caudate
e546743	ENSG00000070061.14	ENSG00000070061	IKBKAP	0.0453237550418988	0.420000974360354	1.54044688485831	0.124267895794367	0.733768764798288	Exon	Caudate
e133254	ENSG00000075292.18	ENSG00000075292	ZNF638	0.0316924749566869	4.04270380525937	1.54043342437859	0.124271174369888	0.73377552810972	Exon	Caudate
e1139048	ENSG00000056487.15	ENSG00000056487	PHF21B	-0.138419197244292	-3.71590416472695	-1.54041738607884	0.124275080914718	0.73377552810972	Exon	Caudate
e569456	ENSG00000181192.11	ENSG00000181192	DHTKD1	-0.050868382032958	1.96430746912809	-1.54041721011929	0.124275123774774	0.73377552810972	Exon	Caudate
e149437	ENSG00000125618.16	ENSG00000125618	PAX8	0.336598899096364	-3.23322354396751	1.54040121876019	0.124279018982793	0.733781359691687	Exon	Caudate
e107580	ENSG00000162852.13	ENSG00000162852	CNST	0.0593209814416704	2.72943782568959	1.54039650775641	0.124280166516983	0.733781359691687	Exon	Caudate
e977780	ENSG00000078687.17	ENSG00000078687	TNRC6C	0.0478999743530719	-0.210904613922758	1.54038699821425	0.124282482932835	0.733783065252354	Exon	Caudate
e128559	ENSG00000173209.22	ENSG00000173209	AHSA2	0.109390419056973	-1.70741290281718	1.54034365085427	0.124293042282962	0.733819060090924	Exon	Caudate
e39602	ENSG00000243725.6	ENSG00000243725	TTC4	-0.0530425892211154	-0.539291195259331	-1.54032611998009	0.12429731297644	0.733819060090924	Exon	Caudate
e592342	ENSG00000198060.9	ENSG00000198060	MARCH5	-0.0442441936587579	2.88701863135612	-1.54031798719876	0.124299294241032	0.733819060090924	Exon	Caudate
e684690	ENSG00000111674.8	ENSG00000111674	ENO2	0.0745198066061663	2.04110069941535	1.54031422824412	0.124300209985768	0.733819060090924	Exon	Caudate
e13542	ENSG00000127463.13	ENSG00000127463	EMC1	0.0402550115308615	0.720117632930642	1.54029774326004	0.124304226068268	0.733819060090924	Exon	Caudate
e560391	ENSG00000148248.13	ENSG00000148248	SURF4	-0.0429115293310298	0.035388176019468	-1.54029688763491	0.124304434518989	0.733819060090924	Exon	Caudate
e975842	ENSG00000182473.21	ENSG00000182473	EXOC7	-0.043304806986361	-0.177168843168967	-1.54029528695253	0.124304824484193	0.733819060090924	Exon	Caudate
e1036744	ENSG00000184162.14	ENSG00000184162	NR2C2AP	0.115805146086155	-3.11845025395627	1.54029342515032	0.12430527806575	0.733819060090924	Exon	Caudate
e385441	ENSG00000204310.11	ENSG00000204310	AGPAT1	-0.0387717013481912	0.655335016140366	-1.54028706212377	0.124306828267854	0.733819060090924	Exon	Caudate
e1009944	ENSG00000099840.13	ENSG00000099840	IZUMO4	-0.0859680321003935	-1.62444299714667	-1.54027158704537	0.124310598470756	0.733819789187173	Exon	Caudate
e617290	ENSG00000166444.18	ENSG00000166444	ST5	-0.0678076042955546	-1.21997725375913	-1.54026990994365	0.12431100706946	0.733819789187173	Exon	Caudate
e1113837	ENSG00000241945.7	ENSG00000241945	PWP2	0.344609981586781	-3.56454951741717	1.54020973422043	0.124325668606951	0.73386797456309	Exon	Caudate
e104135	ENSG00000135749.18	ENSG00000135749	PCNX2	-0.0515097739877804	2.07290401758857	-1.54020449801617	0.124326944448016	0.73386797456309	Exon	Caudate
e281348	ENSG00000237765.6	ENSG00000237765	FAM200B	0.0604703872852527	0.21334417774413	1.54020448617785	0.124326947332524	0.73386797456309	Exon	Caudate
e1118848	ENSG00000070010.18	ENSG00000070010	UFD1L	-0.0400839423127751	0.43374486003381	-1.54019287274958	0.124329777069452	0.73386797456309	Exon	Caudate
e604	ENSG00000188976.10	ENSG00000188976	NOC2L	-0.0771774187598853	-1.8373126562292	-1.54018647290346	0.12433133648247	0.73386797456309	Exon	Caudate
e642	ENSG00000188976.10	ENSG00000188976	NOC2L	-0.0771774187598853	-1.8373126562292	-1.54018647290346	0.12433133648247	0.73386797456309	Exon	Caudate
e105436	ENSG00000077522.12	ENSG00000077522	ACTN2	0.0804487577482187	1.5257789740547	1.54017240495974	0.124334764389756	0.733876238701841	Exon	Caudate
e207715	ENSG00000183960.8	ENSG00000183960	KCNH8	0.116798417687926	1.27733028054218	1.54013896828281	0.124342912133952	0.733909976534957	Exon	Caudate
e497834	ENSG00000253729.7	ENSG00000253729	PRKDC	0.033615567201502	1.00875727988742	1.54013230400813	0.124344536113405	0.733909976534957	Exon	Caudate
e303724	ENSG00000249465.1	ENSG00000249465	RBMXP4	0.0987769226816802	-1.85154258662962	1.54011841957822	0.124347919585049	0.733917977319323	Exon	Caudate
e819432	ENSG00000103994.16	ENSG00000103994	ZNF106	-0.0459869964761505	2.20087113296509	-1.54009591753969	0.124353403219279	0.733928875097487	Exon	Caudate
e340644	ENSG00000164199.15	ENSG00000164199	ADGRV1	-0.0748104497434648	1.39277690782742	-1.54008902865795	0.124355082043161	0.733928875097487	Exon	Caudate
e348654	ENSG00000198108.3	ENSG00000198108	CHSY3	0.104280127230067	-1.21476729003994	1.54008105001966	0.124357026463435	0.733928875097487	Exon	Caudate
e1064044	ENSG00000142534.6	ENSG00000142534	RPS11	-0.0556065491381873	2.17278752506273	-1.54007755674327	0.12435787779382	0.733928875097487	Exon	Caudate
e14609	ENSG00000075151.20	ENSG00000075151	EIF4G3	0.035248387069145	1.28129399619786	1.54006424600466	0.124361121734785	0.733932219103306	Exon	Caudate
e87850	ENSG00000157181.15	ENSG00000157181	C1orf27	-0.0425775508619376	0.443178304990354	-1.54005321551676	0.124363810009335	0.733932219103306	Exon	Caudate
e944750	ENSG00000108352.11	ENSG00000108352	RAPGEFL1	0.106324240085114	-1.97722150587223	1.54005026834775	0.124364528280774	0.733932219103306	Exon	Caudate
e970920	ENSG00000179604.9	ENSG00000179604	CDC42EP4	0.166496844708249	-3.05233327093793	1.5400130125121	0.124373608393969	0.733940736460406	Exon	Caudate
e1022414	ENSG00000213339.8	ENSG00000213339	QTRT1	0.0518716211487247	0.161522313553838	1.53998935820985	0.124379373766737	0.733940736460406	Exon	Caudate
e684685	ENSG00000111674.8	ENSG00000111674	ENO2	0.0745031772627558	2.04110865857496	1.53998432828625	0.124380599760323	0.733940736460406	Exon	Caudate
e117605	ENSG00000138002.14	ENSG00000138002	IFT172	0.0480262924085028	-0.0910776141941113	1.53997662727782	0.124382476822461	0.733940736460406	Exon	Caudate
e1165747	ENSG00000077264.14	ENSG00000077264	PAK3	0.0880560571099452	0.391503700943769	1.53996122872983	0.124386230167754	0.733940736460406	Exon	Caudate
e1062518	ENSG00000104812.14	ENSG00000104812	GYS1	-0.0650627110461845	-0.849759580031874	-1.53995171876622	0.124388548234324	0.733940736460406	Exon	Caudate
e379960	ENSG00000248167.7	ENSG00000248167	TRIM39-RPP21	-0.0631468095949619	-1.63472058659649	-1.53994509537946	0.124390162713844	0.733940736460406	Exon	Caudate
e913101	ENSG00000167721.10	ENSG00000167721	TSR1	-0.0464319402570872	-0.492245185038736	-1.53994282378664	0.124390716428318	0.733940736460406	Exon	Caudate
e863397	ENSG00000005339.14	ENSG00000005339	CREBBP	-0.0503812420378302	0.585211293148101	-1.53993657940408	0.124392238544239	0.733940736460406	Exon	Caudate
e1138861	ENSG00000186654.20	ENSG00000186654	PRR5	-0.1334138136402	-3.32139823958813	-1.53993351419575	0.124392985717508	0.733940736460406	Exon	Caudate
e564489	ENSG00000176884.14	ENSG00000176884	GRIN1	0.102012114955281	2.74945210859214	1.5399285879963	0.124394186532171	0.733940736460406	Exon	Caudate
e145103	ENSG00000163162.8	ENSG00000163162	RNF149	-0.0555087581372211	-0.441874844174425	-1.5399221077179	0.124395766184296	0.733940736460406	Exon	Caudate
e531443	ENSG00000122756.14	ENSG00000122756	CNTFR	-0.078804025577189	1.49239074167231	-1.53990123935428	0.124400853226029	0.733940736460406	Exon	Caudate
e38341	ENSG00000157184.6	ENSG00000157184	CPT2	-0.066586103954337	-1.12700923660591	-1.53989574295212	0.124402193100744	0.733940736460406	Exon	Caudate
e1138648	ENSG00000138964.16	ENSG00000138964	PARVG	0.126225211015954	-1.81388028102424	1.53987232220658	0.124407902573976	0.733940736460406	Exon	Caudate
e765221	ENSG00000126226.21	ENSG00000126226	PCID2	-0.0687129625383818	-1.68105469583814	-1.53987165904524	0.124408064241412	0.733940736460406	Exon	Caudate
e1061644	ENSG00000105443.13	ENSG00000105443	CYTH2	-0.0422052264903093	0.226488716553629	-1.53986259768562	0.124410273262983	0.733940736460406	Exon	Caudate
e960419	ENSG00000141198.13	ENSG00000141198	TOM1L1	-0.127586534576747	-3.38415799271736	-1.53986110160686	0.124410637987172	0.733940736460406	Exon	Caudate
e745447	ENSG00000151948.11	ENSG00000151948	GLT1D1	0.0858226748445425	2.57774746341093	1.53985949271063	0.124411030215698	0.733940736460406	Exon	Caudate
e55093	ENSG00000134202.10	ENSG00000134202	GSTM3	0.0749348831586936	1.79389190678346	1.53985771373214	0.124411463909253	0.733940736460406	Exon	Caudate
e258831	ENSG00000068885.14	ENSG00000068885	IFT80	0.0576595120199457	0.395119246844351	1.53985694441508	0.124411651459866	0.733940736460406	Exon	Caudate
e831324	ENSG00000138613.13	ENSG00000138613	APH1B	-0.0704555454270837	-1.41964055876263	-1.5398568001825	0.124411686622126	0.733940736460406	Exon	Caudate
e1032805	ENSG00000105393.15	ENSG00000105393	BABAM1	0.0449317529741472	1.83102505054987	1.53985253680652	0.124412725988178	0.733940736460406	Exon	Caudate
e692246	ENSG00000250166.2	ENSG00000250166		-0.146230899374242	-2.90873106905196	-1.53984464774731	0.124414649275456	0.733940736460406	Exon	Caudate
e1117527	ENSG00000015475.18	ENSG00000015475	BID	0.0617116554047118	1.70706434604891	1.53983477153863	0.124417057046126	0.733940736460406	Exon	Caudate
e225305	ENSG00000088538.12	ENSG00000088538	DOCK3	0.0598394559405746	0.972956443719915	1.53982803638052	0.124418699065181	0.733940736460406	Exon	Caudate
e832775	ENSG00000277351.1	ENSG00000277351		-0.15689900744381	-2.59545939064255	-1.53980306564741	0.124424787031684	0.733956679423387	Exon	Caudate
e239083	ENSG00000144821.9	ENSG00000144821	MYH15	-0.106683609624351	-2.4541172449188	-1.53978563926572	0.124429035792756	0.733956679423387	Exon	Caudate
e904406	ENSG00000103121.8	ENSG00000103121	CMC2	0.043751317447551	1.90797323408823	1.53978190674162	0.124429945841718	0.733956679423387	Exon	Caudate
e1077022	ENSG00000119574.12	ENSG00000119574	ZBTB45	0.10901787901888	-2.88254130838722	1.53977174092852	0.124432424455663	0.733956679423387	Exon	Caudate
e137493	ENSG00000115423.18	ENSG00000115423	DNAH6	-0.0848186240526571	-1.12251747102023	-1.53976656782753	0.124433685768558	0.733956679423387	Exon	Caudate
e406713	ENSG00000118690.12	ENSG00000118690	ARMC2	-0.0740561347551262	-1.70201958190312	-1.53976644435863	0.124433715873045	0.733956679423387	Exon	Caudate
e883978	ENSG00000197302.10	ENSG00000197302	ZNF720	0.0456659389379841	0.579324680716404	1.53975872548447	0.124435597918969	0.733956679423387	Exon	Caudate
e444862	ENSG00000106638.15	ENSG00000106638	TBL2	-0.047493854922364	-0.677737488204595	-1.53971472463552	0.124446326802825	0.733966872050648	Exon	Caudate
e232465	ENSG00000163618.17	ENSG00000163618	CADPS	0.0709852168677465	1.22824170558946	1.53969843466915	0.124450299027115	0.733966872050648	Exon	Caudate
e1175736	ENSG00000184216.12	ENSG00000184216	IRAK1	-0.161860229369706	-3.82571448098969	-1.53969467203527	0.124451216540098	0.733966872050648	Exon	Caudate
e326348	ENSG00000197603.13	ENSG00000197603	C5orf42	-0.0534096067751414	0.256021139098058	-1.5396895319145	0.12445246995988	0.733966872050648	Exon	Caudate
e465963	ENSG00000004866.19	ENSG00000004866	ST7	-0.0568027315843173	-0.919434140002326	-1.5396860777588	0.124453312262198	0.733966872050648	Exon	Caudate
e110510	ENSG00000115738.9	ENSG00000115738	ID2	0.0932373040227555	0.721303892822707	1.53968309030102	0.124454040762956	0.733966872050648	Exon	Caudate
e529964	ENSG00000120162.9	ENSG00000120162	MOB3B	0.0818523727490608	-1.23778924585271	1.53968222732721	0.124454251202393	0.733966872050648	Exon	Caudate
e1005695	ENSG00000141759.14	ENSG00000141759	TXNL4A	0.130028017989988	-3.18543461046903	1.53967511551517	0.124455985455339	0.733966872050648	Exon	Caudate
e1005721	ENSG00000141759.14	ENSG00000141759	TXNL4A	0.130028017989988	-3.18543461046903	1.53967511551517	0.124455985455339	0.733966872050648	Exon	Caudate
e112947	ENSG00000163029.15	ENSG00000163029	SMC6	-0.0536771348433289	-0.792728685699281	-1.53966846792175	0.124457606523234	0.733966872050648	Exon	Caudate
e614470	ENSG00000167323.10	ENSG00000167323	STIM1	0.060057165199049	0.983635259191912	1.5396419602763	0.124464070785292	0.733993033383186	Exon	Caudate
e509976	ENSG00000070756.14	ENSG00000070756	PABPC1	-0.0419993078111672	1.09682397171434	-1.53961652326808	0.124470274204597	0.733998449869246	Exon	Caudate
e169820	ENSG00000237298.9	ENSG00000237298	TTN-AS1	-0.130936140190587	-3.47825900700748	-1.53960568008639	0.124472918645878	0.733998449869246	Exon	Caudate
e408191	ENSG00000231889.7	ENSG00000231889	TRAF3IP2-AS1	-0.0679598127479634	-1.52217605872205	-1.53959388195303	0.12447579603129	0.733998449869246	Exon	Caudate
e394763	ENSG00000096401.7	ENSG00000096401	CDC5L	0.0406150203949188	0.592975678592888	1.53959123428105	0.124476441765401	0.733998449869246	Exon	Caudate
e536838	ENSG00000154330.12	ENSG00000154330	PGM5	0.143557476584491	-3.32327194316854	1.53958677969403	0.124477528189429	0.733998449869246	Exon	Caudate
e228757	ENSG00000163935.13	ENSG00000163935	SFMBT1	-0.114748273721254	-3.45470357278236	-1.53956801521992	0.124482104716625	0.733998449869246	Exon	Caudate
e228781	ENSG00000163935.13	ENSG00000163935	SFMBT1	-0.114748273721254	-3.45470357278236	-1.53956801521992	0.124482104716625	0.733998449869246	Exon	Caudate
e228804	ENSG00000163935.13	ENSG00000163935	SFMBT1	-0.114748273721254	-3.45470357278236	-1.53956801521992	0.124482104716625	0.733998449869246	Exon	Caudate
e749634	ENSG00000165566.12	ENSG00000165566	AMER2	0.0604564777909508	5.57473709922157	1.53956335007171	0.12448324253489	0.733998449869246	Exon	Caudate
e1104454	ENSG00000215386.11	ENSG00000215386	MIR99AHG	0.049872405142004	-0.0337189803299049	1.53955024643841	0.124486438522637	0.734005335805602	Exon	Caudate
e471818	ENSG00000080802.18	ENSG00000080802	CNOT4	0.0452342768256622	-0.142334096241723	1.53952136379208	0.124493483252499	0.734019099117272	Exon	Caudate
e275065	ENSG00000145214.13	ENSG00000145214	DGKQ	-0.104991741085836	-2.5194580236385	-1.5395142341073	0.124495222292965	0.734019099117272	Exon	Caudate
e670434	ENSG00000019144.17	ENSG00000019144	PHLDB1	0.081862798868815	1.47572622415041	1.53949890165186	0.124498962180586	0.734019099117272	Exon	Caudate
e538483	ENSG00000156017.12	ENSG00000156017	CARNMT1	0.0715645584451667	3.56506018670476	1.53949385952576	0.124500192073593	0.734019099117272	Exon	Caudate
e1131975	ENSG00000100345.20	ENSG00000100345	MYH9	-0.0693160884867342	-0.267355375723109	-1.53949349865555	0.124500280098679	0.734019099117272	Exon	Caudate
e4020	ENSG00000157933.9	ENSG00000157933	SKI	0.0497022826664914	1.7603531180952	1.53948350067116	0.124502718871426	0.734019099117272	Exon	Caudate
e726147	ENSG00000120798.16	ENSG00000120798	NR2C1	-0.0615584571164279	-1.02949970582647	-1.53946566254515	0.124507070154921	0.734019099117272	Exon	Caudate
e953170	ENSG00000186868.15	ENSG00000186868	MAPT	0.0317220581036111	6.32795624166478	1.53946476747828	0.124507288493196	0.734019099117272	Exon	Caudate
e193106	ENSG00000204120.14	ENSG00000204120	GIGYF2	-0.0812959310107871	-1.59629594337445	-1.53946294248144	0.124507733675012	0.734019099117272	Exon	Caudate
e826235	ENSG00000104093.13	ENSG00000104093	DMXL2	0.0686096246024913	-0.655126506309426	1.53944602886133	0.124511859569449	0.734019099117272	Exon	Caudate
e569746	ENSG00000183049.12	ENSG00000183049	CAMK1D	0.0776608133776849	1.40609385254867	1.53943995584689	0.124513341041666	0.734019099117272	Exon	Caudate
e511503	ENSG00000147650.11	ENSG00000147650	LRP12	0.0798808538721885	1.1453130429332	1.53943881641401	0.124513619000416	0.734019099117272	Exon	Caudate
e743638	ENSG00000274427.1	ENSG00000274427		0.124033398666222	-3.3645161695104	1.53943258414117	0.124515139339685	0.734019099117272	Exon	Caudate
e615769	ENSG00000132254.12	ENSG00000132254	ARFIP2	0.0512779344637675	0.0075163355553108	1.53942386561905	0.124517266214409	0.734019680808207	Exon	Caudate
e1019582	ENSG00000196110.7	ENSG00000196110	ZNF699	-0.0849252357140518	-2.61556584283641	-1.53940968391706	0.124520725887144	0.734024651627049	Exon	Caudate
e1024623	ENSG00000177599.12	ENSG00000177599	ZNF491	0.103629742465754	-2.97394217963682	1.53940378127329	0.124522165878645	0.734024651627049	Exon	Caudate
e592663	ENSG00000138119.16	ENSG00000138119	MYOF	-0.127414248894289	-2.81867281413632	-1.53937399629905	0.124529432331676	0.734040274533537	Exon	Caudate
e285827	ENSG00000163697.16	ENSG00000163697	APBB2	0.0507897244745789	0.667917957236886	1.53935411688482	0.12453428237221	0.734040274533537	Exon	Caudate
e464319	ENSG00000135241.16	ENSG00000135241	PNPLA8	-0.0435539597361635	1.56716905518755	-1.53935023439897	0.124535229611234	0.734040274533537	Exon	Caudate
e1147075	ENSG00000184368.15	ENSG00000184368	MAP7D2	0.0987128833746564	0.0559939861275965	1.53934800030554	0.124535774682224	0.734040274533537	Exon	Caudate
e38783	ENSG00000116212.14	ENSG00000116212	LRRC42	-0.055573993433724	-0.935172245665683	-1.53934750918389	0.124535894505647	0.734040274533537	Exon	Caudate
e1091089	ENSG00000196756.11	ENSG00000196756	SNHG17	-0.114361652513585	-2.0731919867861	-1.53931702978507	0.124543331018923	0.734040274533537	Exon	Caudate
e570227	ENSG00000239665.8	ENSG00000239665		-0.0575500265295401	-0.593030594334885	-1.53930838578723	0.124545440087214	0.734040274533537	Exon	Caudate
e735659	ENSG00000111275.12	ENSG00000111275	ALDH2	-0.0831671679038816	0.677599340380092	-1.53929559044222	0.124548562103281	0.734040274533537	Exon	Caudate
e865166	ENSG00000067836.12	ENSG00000067836	ROGDI	0.0703463155316178	-0.304916837982535	1.5392872210893	0.124550604227071	0.734040274533537	Exon	Caudate
e732622	ENSG00000084112.14	ENSG00000084112	SSH1	0.0548495168837268	-0.862867240505359	1.53927884953412	0.12455264691444	0.734040274533537	Exon	Caudate
e216779	ENSG00000163820.14	ENSG00000163820	FYCO1	-0.0922872563544062	-2.44086511147012	-1.53927250921546	0.12455419399078	0.734040274533537	Exon	Caudate
e228750	ENSG00000213533.11	ENSG00000213533	TMEM110	0.110019953832551	-3.0802741153484	1.5392674314661	0.124555433003379	0.734040274533537	Exon	Caudate
e146251	ENSG00000115641.18	ENSG00000115641	FHL2	0.13098577184677	-3.62794910169556	1.53925914069318	0.124557456040888	0.734040274533537	Exon	Caudate
e637066	ENSG00000124920.13	ENSG00000124920	MYRF	0.111807168962034	1.59003185416028	1.53925763476557	0.124557823506135	0.734040274533537	Exon	Caudate
e524009	ENSG00000181404.15	ENSG00000181404	WASH1	-0.141625586486159	-2.14953013006159	-1.53925292468035	0.12455897283156	0.734040274533537	Exon	Caudate
e284252	ENSG00000181826.9	ENSG00000181826	RELL1	-0.0683819879077747	0.932392816418241	-1.53924917777418	0.124559887134006	0.734040274533537	Exon	Caudate
e472435	ENSG00000182158.14	ENSG00000182158	CREB3L2	-0.0662952347681673	-1.05525980745172	-1.53924516163052	0.124560867140357	0.734040274533537	Exon	Caudate
e675621	ENSG00000165526.8	ENSG00000165526	RPUSD4	0.0681506636406195	-1.34724520191126	1.53921923001227	0.124567195035075	0.734040274533537	Exon	Caudate
e260160	ENSG00000206120.11	ENSG00000206120	EGFEM1P	0.110115700345371	-1.47473577527926	1.53921674293241	0.124567801951403	0.734040274533537	Exon	Caudate
e758055	ENSG00000165416.14	ENSG00000165416	SUGT1	0.0384249836635407	1.62571021931144	1.53919863458852	0.124572220958342	0.734040274533537	Exon	Caudate
e264553	ENSG00000163872.15	ENSG00000163872	YEATS2	0.0413255207515177	0.920325551829724	1.53918169024973	0.124576356022487	0.734040274533537	Exon	Caudate
e653963	ENSG00000137478.14	ENSG00000137478	FCHSD2	0.0487221301258862	0.773100985003278	1.53917963997754	0.124576856374293	0.734040274533537	Exon	Caudate
e416522	ENSG00000112419.14	ENSG00000112419	PHACTR2	-0.103656073327698	-3.11023039162663	-1.53917561840951	0.124577837808957	0.734040274533537	Exon	Caudate
e738462	ENSG00000176871.8	ENSG00000176871	WSB2	0.0468082239070575	1.7507026190189	1.5391660839949	0.124580164638245	0.734040274533537	Exon	Caudate
e170164	ENSG00000155657.25	ENSG00000155657	TTN	-0.120973804948606	-2.33145364536438	-1.53915755172558	0.124582246927513	0.734040274533537	Exon	Caudate
e658750	ENSG00000150672.16	ENSG00000150672	DLG2	0.0935054525050431	0.361999634439019	1.53913102392105	0.12458872117789	0.734040274533537	Exon	Caudate
e1135444	ENSG00000100346.17	ENSG00000100346	CACNA1I	0.103036406541332	-1.01175693809315	1.53912032979902	0.124591331209181	0.734040274533537	Exon	Caudate
e992861	ENSG00000141447.16	ENSG00000141447	OSBPL1A	0.0570161317329695	1.74811654088143	1.53911454546312	0.124592742964952	0.734040274533537	Exon	Caudate
e866840	ENSG00000166669.13	ENSG00000166669	ATF7IP2	-0.0999507514466315	-2.31547111394204	-1.53910813981367	0.124594306376422	0.734040274533537	Exon	Caudate
e158139	ENSG00000183091.19	ENSG00000183091	NEB	0.129801957988493	-2.30822329216712	1.53909536152788	0.124597425187818	0.734040274533537	Exon	Caudate
e400109	ENSG00000243501.5	ENSG00000243501		0.133093772227209	-2.12532811539688	1.53909244747366	0.124598136433053	0.734040274533537	Exon	Caudate
e668949	ENSG00000110274.14	ENSG00000110274	CEP164	0.0518602172216523	-0.517955238684063	1.53908986507632	0.124598766732081	0.734040274533537	Exon	Caudate
e303195	ENSG00000138795.9	ENSG00000138795	LEF1	-0.0712355714538378	-0.0500214438469634	-1.5390859398051	0.124599724798041	0.734040274533537	Exon	Caudate
e658831	ENSG00000150672.16	ENSG00000150672	DLG2	0.0934957922181734	0.361748129314281	1.53907453664091	0.1246025080737	0.734040274533537	Exon	Caudate
e714824	ENSG00000182199.10	ENSG00000182199	SHMT2	-0.0731824129046569	-0.150604906676914	-1.53906954593182	0.124603726217501	0.734040274533537	Exon	Caudate
e36094	ENSG00000186094.16	ENSG00000186094	AGBL4	0.0778104825105138	-1.51898849817658	1.5390523575573	0.124607921667002	0.734040274533537	Exon	Caudate
e946053	ENSG00000141698.16	ENSG00000141698	NT5C3B	0.0603929946594101	1.86264286750756	1.53904935691176	0.124608654095292	0.734040274533537	Exon	Caudate
e911673	ENSG00000197879.14	ENSG00000197879	MYO1C	-0.0980945986854752	-2.3780918535642	-1.53904881442118	0.124608786512306	0.734040274533537	Exon	Caudate
e91568	ENSG00000117139.16	ENSG00000117139	KDM5B	0.0722303536590876	-1.3402244351997	1.5390482686293	0.124608919735252	0.734040274533537	Exon	Caudate
e1141554	ENSG00000196576.14	ENSG00000196576	PLXNB2	-0.0709216563024522	-0.765572898778213	-1.53904819558736	0.124608937564147	0.734040274533537	Exon	Caudate
e617464	ENSG00000166444.18	ENSG00000166444	ST5	-0.0623810122569996	-0.716492237610703	-1.53904642931549	0.124609368696215	0.734040274533537	Exon	Caudate
e825552	ENSG00000242737.1	ENSG00000242737		0.112216855247177	-2.97663258842784	1.53902877586754	0.124613677818148	0.734040274533537	Exon	Caudate
e242352	ENSG00000138495.6	ENSG00000138495	COX17	0.0542734153127746	1.37401827050891	1.53902583009717	0.124614396877918	0.734040274533537	Exon	Caudate
e939091	ENSG00000073536.17	ENSG00000073536	NLE1	0.102087813600967	-2.42967985165395	1.53902545282126	0.124614488970848	0.734040274533537	Exon	Caudate
e422460	ENSG00000112539.14	ENSG00000112539	C6orf118	-0.169737644200436	-2.096854882896	-1.5390148963831	0.124617065815618	0.734040274533537	Exon	Caudate
e213225	ENSG00000183873.15	ENSG00000183873	SCN5A	-0.148297431841103	-3.50390694869988	-1.53899036237818	0.124623054769703	0.734040274533537	Exon	Caudate
e748567	ENSG00000238286.1	ENSG00000238286	SLC35E1P1	-0.0807497096722122	-1.32755771541164	-1.538968680919	0.124628347581276	0.734040274533537	Exon	Caudate
e293778	ENSG00000138768.14	ENSG00000138768	USO1	0.0386256944490077	2.53124755884422	1.53896793137453	0.124628530560931	0.734040274533537	Exon	Caudate
e705469	ENSG00000196876.14	ENSG00000196876	SCN8A	0.0848515949158049	0.701760327212905	1.53895846590489	0.124630841300301	0.734040274533537	Exon	Caudate
e1099220	ENSG00000101160.13	ENSG00000101160	CTSZ	-0.0586641683301175	0.898250412606124	-1.53895822299149	0.124630900601505	0.734040274533537	Exon	Caudate
e907942	ENSG00000260630.6	ENSG00000260630	SNAI3-AS1	0.07779548984178	0.386081734524802	1.538957331081	0.124631118339229	0.734040274533537	Exon	Caudate
e595321	ENSG00000171311.12	ENSG00000171311	EXOSC1	0.093319556090978	-2.21223211521607	1.53894955056649	0.124633017770628	0.734040274533537	Exon	Caudate
e295576	ENSG00000138670.17	ENSG00000138670	RASGEF1B	0.067550080181232	1.24607304874237	1.53894024472547	0.124635289604733	0.734040274533537	Exon	Caudate
e383049	ENSG00000204410.14	ENSG00000204410	MSH5	-0.130259054760271	-3.45673035312093	-1.5389374922197	0.124635961579925	0.734040274533537	Exon	Caudate
e969494	ENSG00000141338.13	ENSG00000141338	ABCA8	0.12065998643864	0.17453088551571	1.53893581800553	0.124636370310842	0.734040274533537	Exon	Caudate
e103289	ENSG00000143643.12	ENSG00000143643	TTC13	-0.050988308332304	-0.38947446695264	-1.53892524150168	0.124638952408638	0.734043536302957	Exon	Caudate
e433542	ENSG00000146592.16	ENSG00000146592	CREB5	-0.122391504393266	-1.80343554843735	-1.53891567770051	0.124641287306031	0.734045342137991	Exon	Caudate
e343169	ENSG00000145730.20	ENSG00000145730	PAM	0.0715239045942175	4.14191791031077	1.53890151523274	0.124644744980454	0.734053760136056	Exon	Caudate
e124611	ENSG00000250565.6	ENSG00000250565	ATP6V1E2	0.0769049663589553	-1.88056132782316	1.53888715007097	0.124648252218012	0.734059952432553	Exon	Caudate
e1134261	ENSG00000213923.10	ENSG00000213923	CSNK1E	-0.071936393145319	-1.29894653057725	-1.53888059328732	0.124649853074802	0.734059952432553	Exon	Caudate
e971705	ENSG00000109065.11	ENSG00000109065	NAT9	0.0541308485687742	-0.822729329082818	1.53886865424809	0.124652768065462	0.734061864931457	Exon	Caudate
e933556	ENSG00000087111.20	ENSG00000087111	PIGS	-0.0471588654484126	0.0297932334181652	-1.53886264833537	0.124654234466569	0.734061864931457	Exon	Caudate
e1146807	ENSG00000131828.13	ENSG00000131828	PDHA1	0.0429408429460699	2.32971141582592	1.53884946000777	0.124657454570444	0.734068882996939	Exon	Caudate
e192322	ENSG00000144535.19	ENSG00000144535	DIS3L2	0.0818236642927231	-2.13958271221992	1.53880544238966	0.124668202523025	0.734105080887218	Exon	Caudate
e390318	ENSG00000112139.14	ENSG00000112139	MDGA1	-0.10037098975664	-1.95922401739187	-1.53880243826405	0.124668936078476	0.734105080887218	Exon	Caudate
e22147	ENSG00000142910.15	ENSG00000142910	TINAGL1	-0.117741616357517	-2.38799462150113	-1.53879936344887	0.124669686898594	0.734105080887218	Exon	Caudate
e477734	ENSG00000164867.10	ENSG00000164867	NOS3	-0.157244536030348	-3.29454362597383	-1.53877766779161	0.124674984727689	0.734124332072559	Exon	Caudate
e247417	ENSG00000169714.16	ENSG00000169714	CNBP	-0.0337000945539491	5.14379768731116	-1.53876730960399	0.124677514139712	0.73412728161269	Exon	Caudate
e501328	ENSG00000147576.15	ENSG00000147576	ADHFE1	-0.0705897486498006	-0.320565349410635	-1.538732160957	0.12468609754402	0.734164767257116	Exon	Caudate
e83188	ENSG00000162753.11	ENSG00000162753	SLC9C2	-0.115743839037722	-2.65885783877623	-1.53872462641197	0.124687937562575	0.734164767257116	Exon	Caudate
e350605	ENSG00000279197.1	ENSG00000279197		0.171645172720125	-3.84760257625291	1.53871489699031	0.124690313625529	0.734166813088117	Exon	Caudate
e1029936	ENSG00000074181.8	ENSG00000074181	NOTCH3	-0.102697222687435	-1.61672083693153	-1.5386796079424	0.12469893200968	0.734204523705383	Exon	Caudate
e811615	ENSG00000215302.8	ENSG00000215302		-0.301905207557359	-2.36382183311145	-1.53865690929967	0.124704475778391	0.734204523705383	Exon	Caudate
e382521	ENSG00000204463.12	ENSG00000204463	BAG6	0.0382635252890851	0.906274448966081	1.53865679390884	0.124704503961188	0.734204523705383	Exon	Caudate
e1075704	ENSG00000197128.11	ENSG00000197128	ZNF772	0.0819933733641938	-1.02167897596937	1.53864288287805	0.124707901596733	0.734204523705383	Exon	Caudate
e841787	ENSG00000140374.15	ENSG00000140374	ETFA	-0.135641968261311	-2.29142905905009	-1.53862888321715	0.124711320952492	0.734204523705383	Exon	Caudate
e1165984	ENSG00000077279.17	ENSG00000077279	DCX	0.0908177183179031	1.3615910007714	1.53862523664708	0.124712211623284	0.734204523705383	Exon	Caudate
e526116	ENSG00000107036.11	ENSG00000107036	RIC1	0.045762741488728	-0.305967160894387	1.53862377053785	0.124712569720278	0.734204523705383	Exon	Caudate
e77292	ENSG00000122218.14	ENSG00000122218	COPA	0.0339111223575533	2.01569668103751	1.53862222159225	0.124712948050921	0.734204523705383	Exon	Caudate
e420039	ENSG00000146426.17	ENSG00000146426	TIAM2	0.101352834320703	-1.05743589157935	1.53859398388087	0.12471984528182	0.734206355981837	Exon	Caudate
e589595	ENSG00000108175.16	ENSG00000108175	ZMIZ1	-0.0591967512801442	0.522384458123562	-1.53857082403486	0.124725502436447	0.734206355981837	Exon	Caudate
e1177624	ENSG00000185010.13	ENSG00000185010	F8	0.146194734442061	-3.07916254171584	1.53856374168887	0.124727232450336	0.734206355981837	Exon	Caudate
e338366	ENSG00000039319.16	ENSG00000039319	ZFYVE16	0.0735379483927217	0.188990226581783	1.53853544104588	0.124734145672805	0.734206355981837	Exon	Caudate
e938952	ENSG00000185379.20	ENSG00000185379	RAD51D	0.0387731711361814	0.11568022386933	1.53853511313994	0.124734225774748	0.734206355981837	Exon	Caudate
e233438	ENSG00000151276.23	ENSG00000151276	MAGI1	0.0875002421736696	-1.6172346904049	1.53853003762214	0.124735465644072	0.734206355981837	Exon	Caudate
e881935	ENSG00000261459.1	ENSG00000261459		0.0863913393207018	-1.94863897497796	1.53852451732607	0.124736814176699	0.734206355981837	Exon	Caudate
e1039563	ENSG00000178904.18	ENSG00000178904	DPY19L3	-0.0476110929684202	0.729985104304753	-1.53852057701127	0.12473777674855	0.734206355981837	Exon	Caudate
e754211	ENSG00000102780.16	ENSG00000102780	DGKH	0.0889241659952233	-0.936463485324845	1.53850573682718	0.124741402080492	0.734206355981837	Exon	Caudate
e785977	ENSG00000100644.16	ENSG00000100644	HIF1A	-0.0529984823671611	1.86831937978305	-1.53849862697361	0.124743138987042	0.734206355981837	Exon	Caudate
e34251	ENSG00000159592.10	ENSG00000159592	GPBP1L1	-0.0316088364493676	1.5081583730234	-1.53849359556574	0.124744368149715	0.734206355981837	Exon	Caudate
e689355	ENSG00000273079.5	ENSG00000273079	GRIN2B	0.104768994866891	1.0730533810606	1.53846266157166	0.12475192546968	0.734206355981837	Exon	Caudate
e1118501	ENSG00000070371.15	ENSG00000070371	CLTCL1	-0.094745630754155	-2.65469100366542	-1.53845510553468	0.124753771499448	0.734206355981837	Exon	Caudate
e235788	ENSG00000175161.13	ENSG00000175161	CADM2	0.0909110262924541	-1.78646562961439	1.53845388760325	0.124754069056594	0.734206355981837	Exon	Caudate
e483517	ENSG00000175806.14	ENSG00000175806	MSRA	-0.0829998484371461	-2.00031637783197	-1.53843961279616	0.12475755662674	0.734206355981837	Exon	Caudate
e751199	ENSG00000073910.19	ENSG00000073910	FRY	0.0639429591470917	1.3565637446851	1.53842573294396	0.124760947776096	0.734206355981837	Exon	Caudate
e1025285	ENSG00000104774.12	ENSG00000104774	MAN2B1	0.0716485759718047	-0.752533357176882	1.53841687994208	0.124763110794428	0.734206355981837	Exon	Caudate
e484332	ENSG00000164733.20	ENSG00000164733	CTSB	0.0556587257050806	2.82099402382399	1.53839400154789	0.124768700716396	0.734206355981837	Exon	Caudate
e854537	ENSG00000090565.15	ENSG00000090565	RAB11FIP3	0.0520997155554125	0.987202443217586	1.53838831643791	0.124770089800641	0.734206355981837	Exon	Caudate
e872181	ENSG00000103550.13	ENSG00000103550	KNOP1	0.054715764463483	-0.0382726684606561	1.53838224520297	0.124771573242972	0.734206355981837	Exon	Caudate
e695990	ENSG00000087470.17	ENSG00000087470	DNM1L	0.0527322689555698	-0.189374642312032	1.53837909473372	0.124772343032404	0.734206355981837	Exon	Caudate
e603482	ENSG00000198825.12	ENSG00000198825	INPP5F	0.110936405690926	0.979202848621487	1.5383683469631	0.124774969183527	0.734206355981837	Exon	Caudate
e1141403	ENSG00000196576.14	ENSG00000196576	PLXNB2	-0.0644407757172035	-0.0964142023358474	-1.53836680418527	0.124775346155277	0.734206355981837	Exon	Caudate
e1079185	ENSG00000088854.12	ENSG00000088854	C20orf194	0.0440681835567721	0.770919881038459	1.53836324089259	0.124776216835363	0.734206355981837	Exon	Caudate
e1088064	ENSG00000101019.21	ENSG00000101019	UQCC1	0.0396754146067285	1.0568598822555	1.53835907284125	0.124777235292484	0.734206355981837	Exon	Caudate
e165009	ENSG00000081479.12	ENSG00000081479	LRP2	-0.197879607376888	-1.9582067934694	-1.53835431445797	0.124778398004289	0.734206355981837	Exon	Caudate
e880169	ENSG00000174938.14	ENSG00000174938	SEZ6L2	0.0896227201252094	0.599530932847371	1.53835370577185	0.124778546737465	0.734206355981837	Exon	Caudate
e1085994	ENSG00000171456.16	ENSG00000171456	ASXL1	0.0610084166301684	-1.21714544263241	1.5383431686626	0.124781121514581	0.734206355981837	Exon	Caudate
e32974	ENSG00000173846.12	ENSG00000173846	PLK3	-0.109291957505015	-2.26061494156175	-1.53834186312506	0.124781440529846	0.734206355981837	Exon	Caudate
e688908	ENSG00000111261.13	ENSG00000111261	MANSC1	-0.0623137304640397	-0.313651038405155	-1.53833968574332	0.124781972586447	0.734206355981837	Exon	Caudate
e321233	ENSG00000215218.3	ENSG00000215218	UBE2QL1	0.108273036775404	-1.73313516684129	1.53832563841525	0.124785405180025	0.734206355981837	Exon	Caudate
e709757	ENSG00000123360.11	ENSG00000123360	PDE1B	0.103695621869196	4.82135165375903	1.5383232390369	0.124785991497542	0.734206355981837	Exon	Caudate
e71390	ENSG00000231064.6	ENSG00000231064	MIR92B	-0.0885638503626261	-1.06318570003787	-1.53831477933092	0.124788058747629	0.734206355981837	Exon	Caudate
e1031182	ENSG00000072958.8	ENSG00000072958	AP1M1	-0.0424670095294558	0.302230390750668	-1.53831096576164	0.124788990656563	0.734206355981837	Exon	Caudate
e110517	ENSG00000115738.9	ENSG00000115738	ID2	0.0931519839965355	0.734270442741656	1.53830399295127	0.124790694592567	0.734206355981837	Exon	Caudate
e1058921	ENSG00000182013.17	ENSG00000182013	PNMAL1	0.0670515321133873	4.58902133297785	1.53830302631355	0.124790930809926	0.734206355981837	Exon	Caudate
e412822	ENSG00000118523.5	ENSG00000118523	CTGF	-0.142092059975008	1.40516128864703	-1.53829544071579	0.124792784515366	0.734206355981837	Exon	Caudate
e928031	ENSG00000072310.16	ENSG00000072310	SREBF1	-0.0849112740857969	0.689923340420803	-1.53829391817293	0.124793156584355	0.734206355981837	Exon	Caudate
e278220	ENSG00000163956.10	ENSG00000163956	LRPAP1	0.0773477364235259	3.31408789024964	1.53826843607162	0.124799383861202	0.734206355981837	Exon	Caudate
e816161	ENSG00000188549.12	ENSG00000188549	C15orf52	0.0762815622489975	-0.941281179525553	1.53826709063168	0.124799712664513	0.734206355981837	Exon	Caudate
e113565	ENSG00000118960.12	ENSG00000118960	HS1BP3	0.0690817112436387	-1.55020935024941	1.53826579018162	0.124800030473683	0.734206355981837	Exon	Caudate
e769138	ENSG00000165819.11	ENSG00000165819	METTL3	0.0582229264700858	-0.830408565334731	1.53826252477902	0.124800828488582	0.734206355981837	Exon	Caudate
e782626	ENSG00000100532.11	ENSG00000100532	CGRRF1	-0.0539070322744402	1.14625128252599	-1.53825411397748	0.124802883979386	0.734206355981837	Exon	Caudate
e890702	ENSG00000205336.11	ENSG00000205336	ADGRG1	-0.079271670762457	-0.279535874546156	-1.53825373706021	0.124802976093696	0.734206355981837	Exon	Caudate
e764972	ENSG00000269356.1	ENSG00000269356		0.106168743049157	-2.18434679409789	1.53824729084781	0.124804551483245	0.734206355981837	Exon	Caudate
e715600	ENSG00000166986.13	ENSG00000166986	MARS	0.0401999595606998	1.12492795209062	1.53822727558308	0.124809443112066	0.734223197795164	Exon	Caudate
e496951	ENSG00000078668.13	ENSG00000078668	VDAC3	0.0390412580749725	1.85059655722249	1.53817594840621	0.124821987898737	0.734251602721974	Exon	Caudate
e481033	ENSG00000146918.19	ENSG00000146918	NCAPG2	0.0782941828760362	-1.68729554334434	1.5381748253352	0.124822262397616	0.734251602721974	Exon	Caudate
e1116042	ENSG00000215424.9	ENSG00000215424	MCM3AP-AS1	0.0830212436263527	-1.23218479987664	1.5381684478021	0.124823821191089	0.734251602721974	Exon	Caudate
e1055212	ENSG00000105771.13	ENSG00000105771	SMG9	0.0777884350207316	-1.39827211994439	1.53816703057731	0.124824167590537	0.734251602721974	Exon	Caudate
e504944	ENSG00000184672.11	ENSG00000184672	RALYL	0.0942754467642673	0.520565783906935	1.53814962465657	0.124828422023823	0.734251602721974	Exon	Caudate
e838739	ENSG00000167178.15	ENSG00000167178	ISLR2	0.114087909970634	-0.0778739824382007	1.53814545151435	0.124829442058847	0.734251602721974	Exon	Caudate
e511710	ENSG00000164830.18	ENSG00000164830	OXR1	0.0397240916420661	1.57542857216434	1.53814118820657	0.124830484139644	0.734251602721974	Exon	Caudate
e754212	ENSG00000102780.16	ENSG00000102780	DGKH	0.0933817555754529	2.90782757738326	1.53811770696052	0.124836223785282	0.734251602721974	Exon	Caudate
e711923	ENSG00000196465.10	ENSG00000196465	MYL6B	0.0640448052309427	2.85290802312828	1.53810714478456	0.124838805621388	0.734251602721974	Exon	Caudate
e1129686	ENSG00000184708.17	ENSG00000184708	EIF4ENIF1	0.0383262814243981	0.156696575761327	1.53810440639281	0.124839475005307	0.734251602721974	Exon	Caudate
e481498	ENSG00000198010.12	ENSG00000198010	DLGAP2	0.100674061054333	-0.889289084648483	1.53808208947866	0.124844930349793	0.734251602721974	Exon	Caudate
e642052	ENSG00000168067.11	ENSG00000168067	MAP4K2	0.0714642559452829	-1.88429902889193	1.53808193485258	0.124844968148615	0.734251602721974	Exon	Caudate
e787708	ENSG00000139998.14	ENSG00000139998	RAB15	0.0887216784713858	-0.411900115898718	1.53807741881761	0.124846072111232	0.734251602721974	Exon	Caudate
e599248	ENSG00000107957.16	ENSG00000107957	SH3PXD2A	0.0567250251843493	3.59963280888569	1.5380748268064	0.124846705742078	0.734251602721974	Exon	Caudate
e282026	ENSG00000118579.12	ENSG00000118579	MED28	0.0390076864658411	0.96387082833154	1.5380675648739	0.124848480973285	0.734251602721974	Exon	Caudate
e375169	ENSG00000078401.6	ENSG00000078401	EDN1	-0.162035121464314	0.575545245146274	-1.53806606523042	0.124848847574293	0.734251602721974	Exon	Caudate
e108241	ENSG00000171163.15	ENSG00000171163	ZNF692	0.0669977621059383	-0.718563919254812	1.53806302242266	0.124849591417942	0.734251602721974	Exon	Caudate
e691818	ENSG00000069431.11	ENSG00000069431	ABCC9	0.0932081054123157	1.4818910750726	1.53805811639494	0.124850790750952	0.734251602721974	Exon	Caudate
e631039	ENSG00000110514.19	ENSG00000110514	MADD	0.0511206009147425	0.321776161658573	1.53804012829529	0.124855188219009	0.73425708259702	Exon	Caudate
e1058918	ENSG00000182013.17	ENSG00000182013	PNMAL1	0.0670451039234593	4.58927971137319	1.53803354496441	0.12485679764596	0.73425708259702	Exon	Caudate
e80305	ENSG00000143149.12	ENSG00000143149	ALDH9A1	-0.0511398330105716	2.22910454870458	-1.53802280736982	0.124859422700637	0.73425708259702	Exon	Caudate
e519242	ENSG00000171045.14	ENSG00000171045	TSNARE1	0.0683589816639371	-1.2508338978403	1.53802110879115	0.124859837961647	0.73425708259702	Exon	Caudate
e175914	ENSG00000118997.13	ENSG00000118997	DNAH7	-0.10381832294743	-1.4906431221106	-1.53799683843375	0.124865771589493	0.734280044824571	Exon	Caudate
e118237	ENSG00000243147.7	ENSG00000243147	MRPL33	0.0577856586772971	1.39907757417685	1.53793848638713	0.124880038427242	0.734342341074482	Exon	Caudate
e754353	ENSG00000102780.16	ENSG00000102780	DGKH	0.0933833967334256	2.9080840386464	1.53793251889526	0.124881497526613	0.734342341074482	Exon	Caudate
e615139	ENSG00000132274.15	ENSG00000132274	TRIM22	0.116616844375613	-2.25084130802085	1.53792397921953	0.124883585568669	0.734342341074482	Exon	Caudate
e571578	ENSG00000148482.11	ENSG00000148482	SLC39A12	-0.156434387032505	-1.90203227315895	-1.53792031484849	0.124884481554961	0.734342341074482	Exon	Caudate
e525452	ENSG00000147852.15	ENSG00000147852	VLDLR	0.0772487505077635	-0.6554615972284	1.53790592036676	0.124888001241328	0.734345199407826	Exon	Caudate
e425035	ENSG00000105963.13	ENSG00000105963	ADAP1	0.0586178036733068	0.0151636237775787	1.53790058422907	0.124889306034053	0.734345199407826	Exon	Caudate
e605669	ENSG00000019995.6	ENSG00000019995	ZRANB1	-0.0329522355067241	0.969399359513497	-1.53789343185665	0.124891054949343	0.734345199407826	Exon	Caudate
e724410	ENSG00000133640.18	ENSG00000133640	LRRIQ1	-0.176328526525984	-2.62091344621678	-1.53787322325978	0.124895996507609	0.734356427676893	Exon	Caudate
e40499	ENSG00000172456.17	ENSG00000172456	FGGY	0.0591297649488686	0.366779947456186	1.53786407678205	0.12489823312352	0.734356427676893	Exon	Caudate
e264721	ENSG00000114770.16	ENSG00000114770	ABCC5	0.0782131198862814	-0.236402591852744	1.53785658302509	0.124900065617979	0.734356427676893	Exon	Caudate
e242439	ENSG00000183833.16	ENSG00000183833	MAATS1	-0.102336905778279	-2.47472103889463	-1.53783881614203	0.124904410347214	0.734356427676893	Exon	Caudate
e287034	ENSG00000145246.13	ENSG00000145246	ATP10D	-0.0636864123016444	-1.33999111562641	-1.53783653526355	0.124904968123814	0.734356427676893	Exon	Caudate
e781693	ENSG00000186469.8	ENSG00000186469	GNG2	-0.0853483510418501	-2.25651432624504	-1.53783583513405	0.124905139337119	0.734356427676893	Exon	Caudate
e113847	ENSG00000119778.14	ENSG00000119778	ATAD2B	-0.0486070142722669	-0.272192692807598	-1.53782329903287	0.124908205011529	0.734362521745822	Exon	Caudate
e331223	ENSG00000113448.17	ENSG00000113448	PDE4D	-0.0582270134599302	0.363277318004204	-1.53780086249092	0.124913691962752	0.734382850598847	Exon	Caudate
e305434	ENSG00000174607.10	ENSG00000174607	UGT8	0.123541237323139	1.3291232476591	1.53777632989023	0.124919691729921	0.734406193650002	Exon	Caudate
e746515	ENSG00000185163.9	ENSG00000185163	DDX51	-0.070527563980373	-1.33035677361976	-1.537752553031	0.124925506885911	0.734428450626369	Exon	Caudate
e665700	ENSG00000137713.15	ENSG00000137713	PPP2R1B	0.0555291177224799	0.461668587977035	1.53771781657891	0.124934002833234	0.734466466811246	Exon	Caudate
e229723	ENSG00000157445.14	ENSG00000157445	CACNA2D3	0.0771753124853448	1.21845600827703	1.53770790332449	0.124936427530159	0.734468790457707	Exon	Caudate
e980229	ENSG00000173821.19	ENSG00000173821	RNF213	0.0669480114847787	0.026751817456784	1.53769513008831	0.124939551808374	0.734472278348349	Exon	Caudate
e993238	ENSG00000141380.13	ENSG00000141380	SS18	-0.0471156953322379	0.880386669148434	-1.53768888342829	0.124941079736611	0.734472278348349	Exon	Caudate
e933163	ENSG00000109083.13	ENSG00000109083	IFT20	0.0571603805235242	0.166190141929437	1.53767020798277	0.12494564782344	0.734476179972066	Exon	Caudate
e579768	ENSG00000204161.13	ENSG00000204161	C10orf128	0.13789397063344	-2.89910870798888	1.53764942671082	0.124950731157294	0.734476179972066	Exon	Caudate
e152577	ENSG00000136709.11	ENSG00000136709	WDR33	-0.0460885005384228	-0.163111856056411	-1.53763439464173	0.12495440827208	0.734476179972066	Exon	Caudate
e227425	ENSG00000010322.15	ENSG00000010322	NISCH	0.0447102440236854	0.937015964582202	1.53762956004405	0.124955590919731	0.734476179972066	Exon	Caudate
e93691	ENSG00000117266.15	ENSG00000117266	CDK18	0.114715567881757	0.0787419469187162	1.53762665108765	0.1249563025179	0.734476179972066	Exon	Caudate
e1080929	ENSG00000182621.17	ENSG00000182621	PLCB1	0.0818543076953619	1.68262081930712	1.53762656274991	0.12495632412741	0.734476179972066	Exon	Caudate
e1086650	ENSG00000101391.20	ENSG00000101391	CDK5RAP1	0.0514796089106803	-0.406049453323684	1.53761954457054	0.124958040950066	0.734476179972066	Exon	Caudate
e861187	ENSG00000205913.6	ENSG00000205913	SRRM2-AS1	-0.074063708144666	-1.84791172152413	-1.53761467952535	0.124959231072945	0.734476179972066	Exon	Caudate
e525557	ENSG00000080298.15	ENSG00000080298	RFX3	-0.053381770315408	0.110281473068578	-1.53759864478188	0.124963153671791	0.734476179972066	Exon	Caudate
e318478	ENSG00000154556.17	ENSG00000154556	SORBS2	0.0908614009221453	-0.740079261844467	1.53759264987724	0.124964620237373	0.734476179972066	Exon	Caudate
e1112531	ENSG00000160191.17	ENSG00000160191	PDE9A	0.0737259172611922	-0.776580491393319	1.5375887484403	0.124965574673992	0.734476179972066	Exon	Caudate
e1151127	ENSG00000251192.7	ENSG00000251192	ZNF674	0.0724937960216778	-1.7775860306361	1.53758509580122	0.124966468250572	0.734476179972066	Exon	Caudate
e240164	ENSG00000091972.18	ENSG00000091972	CD200	0.057888393927916	2.01477906062026	1.53755952204466	0.124972724719127	0.734476179972066	Exon	Caudate
e351721	ENSG00000164616.15	ENSG00000164616	FBXL21	0.17601369643782	-3.92086246958469	1.5375553146513	0.124973754056556	0.734476179972066	Exon	Caudate
e1001086	ENSG00000091164.12	ENSG00000091164	TXNL1	0.042639659090439	2.07739206558106	1.5375539910891	0.124974077866993	0.734476179972066	Exon	Caudate
e406705	ENSG00000118690.12	ENSG00000118690	ARMC2	-0.0716688153118528	-0.924458177355671	-1.53755343130203	0.124974214819497	0.734476179972066	Exon	Caudate
e422996	ENSG00000213066.11	ENSG00000213066	FGFR1OP	0.0582988314370963	-1.23085114240991	1.53752642742351	0.124980821486705	0.734480363368927	Exon	Caudate
e149961	ENSG00000175497.16	ENSG00000175497	DPP10	0.0586415030529771	0.408064690640849	1.53752516817888	0.124981129575422	0.734480363368927	Exon	Caudate
e46861	ENSG00000137941.16	ENSG00000137941	TTLL7	0.0676850779266923	2.37991562040703	1.53751934226529	0.124982554960095	0.734480363368927	Exon	Caudate
e1013776	ENSG00000127663.14	ENSG00000127663	KDM4B	0.0641139937792298	-1.43067436702243	1.53751734126802	0.124983044532745	0.734480363368927	Exon	Caudate
e289277	ENSG00000134852.14	ENSG00000134852	CLOCK	0.0537786017417039	-0.488480374219377	1.53745775903758	0.124997622866718	0.73452663980745	Exon	Caudate
e236740	ENSG00000080819.6	ENSG00000080819	CPOX	0.0723365499921434	0.512354377126069	1.53745407134558	0.124998525199692	0.73452663980745	Exon	Caudate
e730661	ENSG00000111727.11	ENSG00000111727	HCFC2	0.0561342367976004	-1.05767310671298	1.53745237015998	0.124998941460649	0.73452663980745	Exon	Caudate
e875020	ENSG00000103404.14	ENSG00000103404	USP31	0.0580711608915583	-0.0626547334659634	1.537451977349	0.124999037577226	0.73452663980745	Exon	Caudate
e22558	ENSG00000084636.17	ENSG00000084636	COL16A1	0.105386191933944	-0.797454276488289	1.53742921606914	0.12500460711378	0.734544351387297	Exon	Caudate
e920740	ENSG00000233223.2	ENSG00000233223		-0.133116595478693	-3.4823560888489	-1.5374230703371	0.125006110967579	0.734544351387297	Exon	Caudate
e150389	ENSG00000144119.3	ENSG00000144119	C1QL2	0.105155209031848	-1.23696363372835	1.53740609777162	0.125010264209037	0.73455682955464	Exon	Caudate
e488693	ENSG00000120896.13	ENSG00000120896	SORBS3	-0.0974052633968311	-1.30361429422445	-1.53739389577434	0.125013250143816	0.734558606919064	Exon	Caudate
e232477	ENSG00000163618.17	ENSG00000163618	CADPS	0.0767549160694715	0.544404726771352	1.53738185914914	0.125016195665298	0.734558606919064	Exon	Caudate
e1144911	ENSG00000196459.13	ENSG00000196459	TRAPPC2	-0.070804691055353	-1.26406568684373	-1.5373726391523	0.125018451957282	0.734558606919064	Exon	Caudate
e185723	ENSG00000144579.7	ENSG00000144579	CTDSP1	-0.0641772261989949	-0.438764966012137	-1.53737168504925	0.125018685444547	0.734558606919064	Exon	Caudate
e332224	ENSG00000123219.12	ENSG00000123219	CENPK	-0.14515117674201	-3.54444700798999	-1.53731690012162	0.125032092936587	0.734597875007037	Exon	Caudate
e481063	ENSG00000117868.15	ENSG00000117868	ESYT2	-0.0426264344220521	1.47209309001256	-1.53731681476693	0.125032113826282	0.734597875007037	Exon	Caudate
e772606	ENSG00000100897.17	ENSG00000100897	DCAF11	0.0763211353636908	-1.62537684075524	1.53731092393463	0.125033555554358	0.734597875007037	Exon	Caudate
e496133	ENSG00000083168.9	ENSG00000083168	KAT6A	0.0398392523677786	0.644260575249116	1.537307139986	0.12503448164852	0.734597875007037	Exon	Caudate
e1079186	ENSG00000088854.12	ENSG00000088854	C20orf194	0.0422525218993102	0.606183550270965	1.53730019712038	0.125036180878816	0.734597875007037	Exon	Caudate
e833881	ENSG00000166938.12	ENSG00000166938	DIS3L	0.0730931408561898	-1.77916371216747	1.537294613366	0.125037547486809	0.734597875007037	Exon	Caudate
e1037375	ENSG00000105726.16	ENSG00000105726	ATP13A1	-0.0521120141008946	-0.674359896712373	-1.537280347942	0.125041038961817	0.734606462250482	Exon	Caudate
e386926	ENSG00000223501.8	ENSG00000223501	VPS52	0.048903184860851	-0.344479839447484	1.53726587198658	0.12504458204257	0.734615352389987	Exon	Caudate
e688689	ENSG00000255790.5	ENSG00000255790		0.163797570362859	-3.1588215839447	1.53723184061675	0.125052911742953	0.734631281216879	Exon	Caudate
e307334	ENSG00000249464.5	ENSG00000249464	LINC01091	0.188659263558243	-3.86167655266219	1.53721332492407	0.125057443925484	0.734631281216879	Exon	Caudate
e14597	ENSG00000075151.20	ENSG00000075151	EIF4G3	0.0334735737325193	1.15525379959951	1.53720019448597	0.125060658009109	0.734631281216879	Exon	Caudate
e595350	ENSG00000171307.18	ENSG00000171307	ZDHHC16	0.0744197028670168	-1.59297391060181	1.53719013864096	0.125063119534039	0.734631281216879	Exon	Caudate
e468212	ENSG00000004059.10	ENSG00000004059	ARF5	0.0593589596298654	1.85333463279665	1.53718165475013	0.125065196296889	0.734631281216879	Exon	Caudate
e520827	ENSG00000181135.15	ENSG00000181135	ZNF707	0.0885858576586563	-2.48473378253453	1.53717891037469	0.125065868095487	0.734631281216879	Exon	Caudate
e446295	ENSG00000106665.15	ENSG00000106665	CLIP2	0.047573685398562	0.827219845310655	1.53716973124868	0.125068115084079	0.734631281216879	Exon	Caudate
e567967	ENSG00000134470.20	ENSG00000134470	IL15RA	-0.155747346388053	-3.70482221287024	-1.5371642599801	0.125069454429025	0.734631281216879	Exon	Caudate
e933137	ENSG00000109083.13	ENSG00000109083	IFT20	0.0611633693351862	-0.312913365554117	1.53716159985661	0.125070105620807	0.734631281216879	Exon	Caudate
e56606	ENSG00000064703.11	ENSG00000064703	DDX20	0.0844214980007505	-2.08354618347577	1.53715954900657	0.125070607665738	0.734631281216879	Exon	Caudate
e31480	ENSG00000066135.12	ENSG00000066135	KDM4A	0.0398924385082633	0.994949562293494	1.53715549956544	0.125071598967319	0.734631281216879	Exon	Caudate
e184363	ENSG00000115425.13	ENSG00000115425	PECR	-0.0632883568019047	-1.35280256550988	-1.53715528256994	0.125071652087907	0.734631281216879	Exon	Caudate
e306295	ENSG00000138738.10	ENSG00000138738	PRDM5	-0.0858794169807207	-2.08434182623853	-1.53713302571169	0.12507710066956	0.734643852048118	Exon	Caudate
e85246	ENSG00000169905.12	ENSG00000169905	TOR1AIP2	-0.029565698797181	1.7287787700408	-1.5371179327469	0.125080795602714	0.734643852048118	Exon	Caudate
e503582	ENSG00000154582.16	ENSG00000154582	TCEB1	0.0544738152120266	0.681681189457854	1.53711605559291	0.125081255157795	0.734643852048118	Exon	Caudate
e1079020	ENSG00000125877.12	ENSG00000125877	ITPA	0.0695506516663587	-0.246010786747132	1.53711137269267	0.125082401606849	0.734643852048118	Exon	Caudate
e831777	ENSG00000103657.13	ENSG00000103657	HERC1	0.0438935969723066	1.24939649898739	1.53710508108779	0.125083941905531	0.734643852048118	Exon	Caudate
e823547	ENSG00000137767.13	ENSG00000137767	SQRDL	-0.0973542390042646	-1.37247325158229	-1.53709259640771	0.125086998425006	0.734649881355362	Exon	Caudate
e636780	ENSG00000256591.5	ENSG00000256591		-0.0970452048452645	-1.83766081394628	-1.53704507584479	0.12509863302037	0.734688709775081	Exon	Caudate
e25759	ENSG00000092847.11	ENSG00000092847	AGO1	0.0391839058022828	0.349144431782772	1.5370393440609	0.12510003640665	0.734688709775081	Exon	Caudate
e745652	ENSG00000060709.14	ENSG00000060709	RIMBP2	0.0778848829138143	-1.18411518691992	1.53703509453287	0.12510107688114	0.734688709775081	Exon	Caudate
e780603	ENSG00000100485.11	ENSG00000100485	SOS2	0.0439935748622607	0.817257393765241	1.53701945992151	0.125104904991437	0.734688709775081	Exon	Caudate
e392668	ENSG00000044090.8	ENSG00000044090	CUL7	0.0612242294545602	-0.792759148647978	1.53701301798135	0.125106482317142	0.734688709775081	Exon	Caudate
e303510	ENSG00000188517.14	ENSG00000188517	COL25A1	0.118359647633109	-0.764451596983495	1.53700730914931	0.125107880152435	0.734688709775081	Exon	Caudate
e460564	ENSG00000161036.11	ENSG00000161036	LRWD1	0.0570130239242844	-0.613716651434376	1.53700157476242	0.12510928425726	0.734688709775081	Exon	Caudate
e508686	ENSG00000104341.16	ENSG00000104341	LAPTM4B	-0.057118783470411	2.92248654422816	-1.5369975153858	0.125110278231537	0.734688709775081	Exon	Caudate
e568677	ENSG00000151655.18	ENSG00000151655	ITIH2	0.197254743444919	-3.75753667995812	1.53699097352048	0.125111880078137	0.734688709775081	Exon	Caudate
e1171388	ENSG00000234062.7	ENSG00000234062		0.105514678027929	-2.60089882118515	1.53696769098477	0.125117581189464	0.734710266838692	Exon	Caudate
e814364	ENSG00000215252.11	ENSG00000215252	GOLGA8B	-0.276453346403236	-4.44947067310841	-1.53694656842138	0.125122753571975	0.734725970690259	Exon	Caudate
e875710	ENSG00000006116.3	ENSG00000006116	CACNG3	0.105087176078701	-0.0571229715825593	1.53692248037817	0.125128652329847	0.734725970690259	Exon	Caudate
e295863	ENSG00000145293.15	ENSG00000145293	ENOPH1	0.0449588826934975	0.550345594797883	1.5369138781402	0.125130758926415	0.734725970690259	Exon	Caudate
e1064328	ENSG00000126461.14	ENSG00000126461	SCAF1	-0.0682601083784904	-1.17861642217633	-1.53690729443144	0.125132371225406	0.734725970690259	Exon	Caudate
e904821	ENSG00000261609.4	ENSG00000261609	GAN	-0.0462014922071073	0.464424924659384	-1.53690120440849	0.12513386263906	0.734725970690259	Exon	Caudate
e785123	ENSG00000131951.10	ENSG00000131951	LRRC9	-0.24347057684989	-3.21726903223988	-1.53689922807705	0.125134346634921	0.734725970690259	Exon	Caudate
e844461	ENSG00000259495.2	ENSG00000259495		0.0999241323843385	-2.63737362533597	1.53689873846958	0.125134466538106	0.734725970690259	Exon	Caudate
e882561	ENSG00000099385.11	ENSG00000099385	BCL7C	-0.0468332186055581	0.740092155417732	-1.53687440211959	0.125140426539854	0.734749044399792	Exon	Caudate
e191845	ENSG00000135931.17	ENSG00000135931	ARMC9	0.0677403639524348	-0.005882675161373	1.53684928378496	0.125146578283552	0.734767176246582	Exon	Caudate
e356116	ENSG00000131504.15	ENSG00000131504	DIAPH1	0.0711600632606159	0.551785708446915	1.53682460096923	0.125152623594634	0.734767176246582	Exon	Caudate
e517445	ENSG00000008513.14	ENSG00000008513	ST3GAL1	-0.114551689186853	-2.89365344595176	-1.53681907031292	0.125153978193387	0.734767176246582	Exon	Caudate
e458147	ENSG00000274272.1	ENSG00000274272		0.141717678396326	-3.22409338231323	1.53681266430274	0.125155547202966	0.734767176246582	Exon	Caudate
e1045330	ENSG00000188283.11	ENSG00000188283	ZNF383	0.0795033896061629	-1.86523378927434	1.53680649022957	0.125157059419302	0.734767176246582	Exon	Caudate
e367918	ENSG00000165671.18	ENSG00000165671	NSD1	0.0464570501218187	-0.396847226555468	1.5368044820399	0.125157551288472	0.734767176246582	Exon	Caudate
e879802	ENSG00000079616.12	ENSG00000079616	KIF22	-0.116219941346503	-3.42392268354268	-1.53680376643929	0.125157726562064	0.734767176246582	Exon	Caudate
e760756	ENSG00000080166.15	ENSG00000080166	DCT	-0.077128815531053	-1.90009913836978	-1.53677309622024	0.125165238865044	0.734792485462913	Exon	Caudate
e1023720	ENSG00000105518.13	ENSG00000105518	TMEM205	0.0680970097070343	-0.483139314336741	1.5367177800416	0.125178788792867	0.734792485462913	Exon	Caudate
e527641	ENSG00000147862.15	ENSG00000147862	NFIB	-0.0666007651624553	1.02326959031098	-1.53671738874491	0.125178884646704	0.734792485462913	Exon	Caudate
e1114555	ENSG00000184787.18	ENSG00000184787	UBE2G2	-0.0549192387201438	-0.590559441567107	-1.53671653432638	0.125179093949201	0.734792485462913	Exon	Caudate
e985062	ENSG00000141560.14	ENSG00000141560	FN3KRP	-0.0536547717095069	-0.324099706772848	-1.53671647107743	0.125179109442982	0.734792485462913	Exon	Caudate
e321215	ENSG00000261037.1	ENSG00000261037		-0.180848918475548	-3.90465151701363	-1.5367136750336	0.125179794377384	0.734792485462913	Exon	Caudate
e355959	ENSG00000253537.2	ENSG00000253537	PCDHGA7	-0.0507167745914874	0.910777820536484	-1.53671168979584	0.125180280694018	0.734792485462913	Exon	Caudate
e1165751	ENSG00000077264.14	ENSG00000077264	PAK3	0.0946683165862421	0.194130878215851	1.53670022082113	0.125183090236897	0.734792485462913	Exon	Caudate
e452736	ENSG00000243107.1	ENSG00000243107		-0.0662792228254558	-1.17807759874972	-1.53669480466801	0.125184417043482	0.734792485462913	Exon	Caudate
e943431	ENSG00000141736.13	ENSG00000141736	ERBB2	-0.0700315437534928	0.865000353003945	-1.53666715309497	0.125191191079831	0.734792485462913	Exon	Caudate
e140613	ENSG00000155066.15	ENSG00000155066	PROM2	-0.135060888920073	-3.55972295542914	-1.53664457916962	0.125196721415164	0.734792485462913	Exon	Caudate
e689324	ENSG00000134531.9	ENSG00000134531	EMP1	-0.204685720803468	-1.34151126956609	-1.53664425055821	0.125196801922348	0.734792485462913	Exon	Caudate
e409352	ENSG00000111834.12	ENSG00000111834	RSPH4A	-0.15685991256035	-1.18434385436518	-1.53663944898642	0.125197978273895	0.734792485462913	Exon	Caudate
e856857	ENSG00000196557.11	ENSG00000196557	CACNA1H	0.0976046308591143	-1.07450458451878	1.5366376391581	0.125198421671437	0.734792485462913	Exon	Caudate
e708702	ENSG00000012822.15	ENSG00000012822	CALCOCO1	0.039035366140707	1.80472976561191	1.53663620098157	0.125198774017301	0.734792485462913	Exon	Caudate
e118762	ENSG00000171103.10	ENSG00000171103	TRMT61B	0.0474982360082343	-0.190788015403196	1.5366157948945	0.12520377348745	0.734792485462913	Exon	Caudate
e577631	ENSG00000273363.1	ENSG00000273363		-0.0969658632008579	-2.63035339356102	-1.53660951325983	0.125205312512868	0.734792485462913	Exon	Caudate
e672155	ENSG00000110395.6	ENSG00000110395	CBL	0.0450024356953989	-0.0422195005685847	1.5366035600424	0.125206771088425	0.734792485462913	Exon	Caudate
e2120	ENSG00000162576.16	ENSG00000162576	MXRA8	0.113857524998468	-2.97594047501011	1.53657848810154	0.125212914016874	0.734792485462913	Exon	Caudate
e651393	ENSG00000162105.17	ENSG00000162105	SHANK2	0.0712079400537043	-0.72479221671454	1.53657634156674	0.125213439954794	0.734792485462913	Exon	Caudate
e1118052	ENSG00000274602.4	ENSG00000274602	PI4KAP1	-0.388865431290601	-4.0535458536804	-1.53657461529831	0.125213862921487	0.734792485462913	Exon	Caudate
e25312	ENSG00000116560.10	ENSG00000116560	SFPQ	-0.059471547805532	0.359823615457355	-1.53656299095917	0.125216711121938	0.734792485462913	Exon	Caudate
e666266	ENSG00000150779.11	ENSG00000150779	TIMM8B	0.0536481122673078	2.07854513113223	1.5365581183206	0.125217905032963	0.734792485462913	Exon	Caudate
e743463	ENSG00000139697.12	ENSG00000139697	SBNO1	0.0433857501291514	0.892763620054623	1.5365541405287	0.125218879692118	0.734792485462913	Exon	Caudate
e595264	ENSG00000052749.13	ENSG00000052749	RRP12	0.116974631758269	-2.46911753415938	1.53654806223504	0.125220369038547	0.734792485462913	Exon	Caudate
e715583	ENSG00000166986.13	ENSG00000166986	MARS	0.0670803262726955	-0.445995712457435	1.53654239378276	0.125221757975241	0.734792485462913	Exon	Caudate
e1098433	ENSG00000124222.22	ENSG00000124222	STX16	0.0651735502856066	-0.117884116343699	1.53652538525521	0.125225925634587	0.734792485462913	Exon	Caudate
e965141	ENSG00000170921.14	ENSG00000170921	TANC2	0.0746266978621408	0.805748444041974	1.53651345988408	0.125228847814962	0.734792485462913	Exon	Caudate
e1069051	ENSG00000105568.17	ENSG00000105568	PPP2R1A	0.055050581859193	3.14644315172127	1.53651132629468	0.125229370633089	0.734792485462913	Exon	Caudate
e359783	ENSG00000070814.17	ENSG00000070814	TCOF1	0.0589322815298286	-0.913640368372212	1.536504344084	0.12523108157699	0.734792485462913	Exon	Caudate
e456633	ENSG00000166526.16	ENSG00000166526	ZNF3	0.0784877937394622	-1.7532354626564	1.53649679796402	0.125232930723654	0.734792485462913	Exon	Caudate
e618813	ENSG00000072952.18	ENSG00000072952	MRVI1	-0.0732794225422639	0.782978489680497	-1.53649496490328	0.125233379911115	0.734792485462913	Exon	Caudate
e685138	ENSG00000182326.14	ENSG00000182326	C1S	-0.0991621318617216	-0.752058520979673	-1.53648622490522	0.125235521645564	0.734792485462913	Exon	Caudate
e442972	ENSG00000197008.9	ENSG00000197008	ZNF138	0.0503380125508	-0.283301471857976	1.5364861332962	0.125235544094484	0.734792485462913	Exon	Caudate
e793667	ENSG00000119718.10	ENSG00000119718	EIF2B2	0.0707346740542038	-0.830713083313619	1.53647790499527	0.125237560464147	0.734792485462913	Exon	Caudate
e261029	ENSG00000154310.16	ENSG00000154310	TNIK	-0.0430328565894396	2.65035025176104	-1.53647230508222	0.125238932754054	0.734792485462913	Exon	Caudate
e205741	ENSG00000154783.10	ENSG00000154783	FGD5	-0.14725037511649	-3.775745657662	-1.53645920517526	0.125242143005232	0.734792485462913	Exon	Caudate
e206066	ENSG00000131375.9	ENSG00000131375	CAPN7	0.0499784365669567	-0.246258161687433	1.53645747178275	0.125242567793634	0.734792485462913	Exon	Caudate
e5753	ENSG00000131697.17	ENSG00000131697	NPHP4	-0.0635224450681171	-0.0590509138566944	-1.53643745092067	0.125247474225148	0.734792485462913	Exon	Caudate
e498078	ENSG00000104738.16	ENSG00000104738	MCM4	-0.0655608462431216	-1.65074901223298	-1.5364305816952	0.125249157673044	0.734792485462913	Exon	Caudate
e387262	ENSG00000231925.11	ENSG00000231925	TAPBP	0.0449070973360965	2.30609713784104	1.53642977696854	0.125249354889361	0.734792485462913	Exon	Caudate
e242362	ENSG00000138495.6	ENSG00000138495	COX17	0.0559785658171733	1.31623836804897	1.53642370117707	0.12525084390619	0.734792485462913	Exon	Caudate
e746289	ENSG00000183495.13	ENSG00000183495	EP400	0.0471064225225922	0.103200193307901	1.53641083656167	0.12525399673108	0.734792485462913	Exon	Caudate
e1061640	ENSG00000105443.13	ENSG00000105443	CYTH2	-0.0419616655802491	0.234090734898818	-1.53640778445315	0.125254744742634	0.734792485462913	Exon	Caudate
e546601	ENSG00000148143.12	ENSG00000148143	ZNF462	-0.0455172555056435	3.15500241808979	-1.53639846453112	0.125257028893194	0.734792485462913	Exon	Caudate
e929304	ENSG00000177302.14	ENSG00000177302	TOP3A	0.0720314253335358	-1.98672592409638	1.53639636517412	0.12525754341353	0.734792485462913	Exon	Caudate
e646254	ENSG00000174851.14	ENSG00000174851	YIF1A	-0.0503907269009591	0.302828956425002	-1.53639331763375	0.125258290322065	0.734792485462913	Exon	Caudate
e718273	ENSG00000111490.12	ENSG00000111490	TBC1D30	0.0800014508975472	-0.397750212498944	1.53638343187216	0.12526071320476	0.734792485462913	Exon	Caudate
e867330	ENSG00000038532.14	ENSG00000038532	CLEC16A	-0.0506548255112618	-0.397508290674763	-1.5363800049638	0.125261553107839	0.734792485462913	Exon	Caudate
e757604	ENSG00000253710.2	ENSG00000253710	ALG11	0.0260295847997158	2.5399745289051	1.5363415407817	0.125270980620199	0.734792485462913	Exon	Caudate
e371449	ENSG00000131459.12	ENSG00000131459	GFPT2	-0.0737272346633861	-1.43028508655904	-1.53633097192832	0.12527357112727	0.734792485462913	Exon	Caudate
e65090	ENSG00000117360.12	ENSG00000117360	PRPF3	-0.0872399534553566	-1.87697525435816	-1.53631689594586	0.125277021323685	0.734792485462913	Exon	Caudate
e362046	ENSG00000155508.13	ENSG00000155508	CNOT8	-0.0827404184249685	-1.92687982377934	-1.53630835231874	0.125279115508026	0.734792485462913	Exon	Caudate
e639465	ENSG00000168003.16	ENSG00000168003	SLC3A2	-0.0677099589047304	1.52375163845081	-1.53627858987291	0.125286410989763	0.734792485462913	Exon	Caudate
e365876	ENSG00000072803.17	ENSG00000072803	FBXW11	-0.0523073104387173	-0.304565124371695	-1.5362743044232	0.125287461482559	0.734792485462913	Exon	Caudate
e1062530	ENSG00000183207.12	ENSG00000183207	RUVBL2	-0.0393905684476796	0.923277570828916	-1.53627133574426	0.125288189199219	0.734792485462913	Exon	Caudate
e970203	ENSG00000154265.15	ENSG00000154265	ABCA5	0.0669352677525139	-0.467176597438476	1.53626999603724	0.125288517604669	0.734792485462913	Exon	Caudate
e149952	ENSG00000175497.16	ENSG00000175497	DPP10	0.061273068446322	0.193868117200694	1.53626957231983	0.125288621471625	0.734792485462913	Exon	Caudate
e9036	ENSG00000171824.13	ENSG00000171824	EXOSC10	0.0509753656860948	-0.5201386219266	1.53626430529818	0.125289912596063	0.734792485462913	Exon	Caudate
e624367	ENSG00000205213.13	ENSG00000205213	LGR4	-0.0661824320835157	-0.844401735651806	-1.5362616474555	0.12529056412679	0.734792485462913	Exon	Caudate
e643120	ENSG00000149809.14	ENSG00000149809	TM7SF2	0.0592450147972051	-0.45502371962423	1.53625968512555	0.125291045164585	0.734792485462913	Exon	Caudate
e696870	ENSG00000188906.14	ENSG00000188906	LRRK2	-0.073001834456053	-1.68124456004097	-1.53624936906658	0.125293574026205	0.734792485462913	Exon	Caudate
e617931	ENSG00000184014.7	ENSG00000184014	DENND5A	0.0430045994490061	2.62494132536928	1.53624581212601	0.125294445977986	0.734792485462913	Exon	Caudate
e734366	ENSG00000174437.16	ENSG00000174437	ATP2A2	0.0905388815826811	1.29917606187635	1.53624572957273	0.125294466215234	0.734792485462913	Exon	Caudate
e120630	ENSG00000150938.9	ENSG00000150938	CRIM1	-0.0452951916394916	1.26833719354209	-1.53624486422109	0.125294678349098	0.734792485462913	Exon	Caudate
e1058939	ENSG00000204851.6	ENSG00000204851	PNMAL2	0.127395000439543	-2.59439614382709	1.53623931066714	0.125296039764048	0.734792485462913	Exon	Caudate
e437660	ENSG00000106605.10	ENSG00000106605	BLVRA	-0.0602618693339455	-0.790093563178698	-1.53621860851634	0.125301114853665	0.734802112511064	Exon	Caudate
e954416	ENSG00000141279.15	ENSG00000141279	NPEPPS	0.0366919445155451	2.5185161163552	1.53619966736634	0.125305758378467	0.734802112511064	Exon	Caudate
e794369	ENSG00000119650.12	ENSG00000119650	IFT43	0.0553442328408768	-0.79911738637146	1.53619122313214	0.125307828571295	0.734802112511064	Exon	Caudate
e409347	ENSG00000111834.12	ENSG00000111834	RSPH4A	-0.156745102004272	-1.18309376459065	-1.53618190191889	0.125310113795833	0.734802112511064	Exon	Caudate
e221557	ENSG00000172037.13	ENSG00000172037	LAMB2	-0.0733501822909294	-0.97602814905036	-1.53617808837749	0.12531104874773	0.734802112511064	Exon	Caudate
e32786	ENSG00000198520.10	ENSG00000198520	C1orf228	-0.0973077553580375	-2.32231044440076	-1.53617427627148	0.125311983353171	0.734802112511064	Exon	Caudate
e1070059	ENSG00000197937.12	ENSG00000197937	ZNF347	0.0789572538586882	-1.75441825013827	1.53617093621941	0.125312802230694	0.734802112511064	Exon	Caudate
e225530	ENSG00000164081.12	ENSG00000164081	TEX264	-0.0397178074729786	0.654260198052148	-1.53616385794139	0.125314537619507	0.734802112511064	Exon	Caudate
e728078	ENSG00000185046.18	ENSG00000185046	ANKS1B	0.0705023215289717	-0.722564910563282	1.5361448953721	0.125319186785086	0.734802112511064	Exon	Caudate
e684644	ENSG00000111674.8	ENSG00000111674	ENO2	0.0740432101672554	2.04647378432169	1.53614325149124	0.125319589831464	0.734802112511064	Exon	Caudate
e847070	ENSG00000170776.20	ENSG00000170776	AKAP13	-0.0901989277952316	-1.70351156673025	-1.53613450429268	0.125321734484895	0.734802112511064	Exon	Caudate
e645982	ENSG00000175115.11	ENSG00000175115	PACS1	0.0595748137241497	0.748424889649747	1.53613323498412	0.125322045698572	0.734802112511064	Exon	Caudate
e678051	ENSG00000109956.12	ENSG00000109956	B3GAT1	0.0585664904888188	0.745776268842734	1.53610538661498	0.125328873814909	0.73480833131067	Exon	Caudate
e1068357	ENSG00000142512.14	ENSG00000142512	SIGLEC10	-0.147347476426181	-2.20346914077618	-1.53610106391325	0.125329933720319	0.73480833131067	Exon	Caudate
e759759	ENSG00000005810.17	ENSG00000005810	MYCBP2	0.051788757909073	1.25085816036162	1.53608948866767	0.125332771948688	0.73480833131067	Exon	Caudate
e37292	ENSG00000134717.17	ENSG00000134717	BTF3L4	-0.0448147419809748	0.244104270558469	-1.53608937254659	0.125332800421614	0.73480833131067	Exon	Caudate
e536986	ENSG00000165060.11	ENSG00000165060	FXN	-0.0577145900487034	-1.25025017300295	-1.5360829289361	0.125334380404816	0.73480833131067	Exon	Caudate
e751215	ENSG00000073910.19	ENSG00000073910	FRY	0.0743839040379056	0.309696432785555	1.53607922508752	0.125335288601236	0.73480833131067	Exon	Caudate
e166458	ENSG00000115806.12	ENSG00000115806	GORASP2	-0.0683777531501742	-1.4401024553554	-1.5360696606725	0.125337633852538	0.734810177296182	Exon	Caudate
e84897	ENSG00000143322.19	ENSG00000143322	ABL2	0.0892707468164556	-2.34757612795108	1.53602763355325	0.125347939558412	0.734832768261306	Exon	Caudate
e49456	ENSG00000273487.1	ENSG00000273487		0.0620897570176807	-0.0808344376317207	1.53601861866854	0.125350150235264	0.734832768261306	Exon	Caudate
e1145241	ENSG00000130150.11	ENSG00000130150	MOSPD2	0.0871264870007199	-0.989118885657248	1.53601522107377	0.125350983419016	0.734832768261306	Exon	Caudate
e720005	ENSG00000166225.8	ENSG00000166225	FRS2	-0.0399109070209466	0.87970387963323	-1.5360067959314	0.125353049514508	0.734832768261306	Exon	Caudate
e734445	ENSG00000111229.15	ENSG00000111229	ARPC3	0.043595202442804	1.93877468298285	1.53600148921019	0.125354350894062	0.734832768261306	Exon	Caudate
e1099028	ENSG00000087460.23	ENSG00000087460	GNAS	-0.039741883028747	1.95114326255879	-1.53599975155017	0.125354777026755	0.734832768261306	Exon	Caudate
e540212	ENSG00000165119.19	ENSG00000165119	HNRNPK	0.0315612838639054	2.82638937835106	1.535994759281	0.125356001305411	0.734832768261306	Exon	Caudate
e87356	ENSG00000116668.12	ENSG00000116668	SWT1	0.045582362921479	0.533779170482672	1.53597473110318	0.125360913007743	0.734832768261306	Exon	Caudate
e909854	ENSG00000204991.10	ENSG00000204991	SPIRE2	-0.150114569266317	-3.72698021813077	-1.53597448505427	0.125360973349617	0.734832768261306	Exon	Caudate
e957451	ENSG00000108821.13	ENSG00000108821	COL1A1	-0.195519859477405	-3.94506982248975	-1.53597114821296	0.125361791690189	0.734832768261306	Exon	Caudate
e211354	ENSG00000172995.16	ENSG00000172995	ARPP21	0.080184557617346	-0.12243884169758	1.53596133758981	0.125364197711629	0.734834969732477	Exon	Caudate
e617458	ENSG00000166444.18	ENSG00000166444	ST5	-0.0874762990643536	-1.98229025231093	-1.53591954714383	0.125374447078907	0.734880694291772	Exon	Caudate
e928348	ENSG00000171962.17	ENSG00000171962	DRC3	-0.216702680685283	-4.14027311365507	-1.53591297269458	0.125376059563234	0.734880694291772	Exon	Caudate
e640248	ENSG00000072518.20	ENSG00000072518	MARK2	0.0421699801067897	0.614472244711412	1.53589480196836	0.125380516296408	0.734885370121718	Exon	Caudate
e142965	ENSG00000115073.7	ENSG00000115073	ACTR1B	0.0538121922820712	1.03865333514739	1.53589316224339	0.125380918477774	0.734885370121718	Exon	Caudate
e363257	ENSG00000113312.10	ENSG00000113312	TTC1	0.0358190784708708	1.03826373272205	1.53587232095182	0.125386030385829	0.734887660799372	Exon	Caudate
e94185	ENSG00000266028.7	ENSG00000266028	SRGAP2	0.0536743485513601	0.316714087514609	1.535870597658	0.125386453079001	0.734887660799372	Exon	Caudate
e640601	ENSG00000149781.12	ENSG00000149781	FERMT3	-0.191072963093537	-3.82602200090708	-1.53585636626601	0.125389943827722	0.734887660799372	Exon	Caudate
e519325	ENSG00000181790.10	ENSG00000181790	ADGRB1	0.0817592559305674	-0.742823648405763	1.53585219706332	0.125390966485512	0.734887660799372	Exon	Caudate
e34285	ENSG00000159592.10	ENSG00000159592	GPBP1L1	0.0332777222979178	1.42859101999999	1.53583203347919	0.12539591247444	0.734887660799372	Exon	Caudate
e8536	ENSG00000054523.17	ENSG00000054523	KIF1B	0.0433936885641919	1.44209038354713	1.53583058864485	0.125396266888259	0.734887660799372	Exon	Caudate
e2294	ENSG00000221978.11	ENSG00000221978	CCNL2	-0.0415488372968197	0.599352184843671	-1.53581673994425	0.125399663975485	0.734887660799372	Exon	Caudate
e754182	ENSG00000102780.16	ENSG00000102780	DGKH	0.0932590217537058	2.90905333981542	1.535811234242	0.125401014544638	0.734887660799372	Exon	Caudate
e534428	ENSG00000165275.9	ENSG00000165275	TRMT10B	-0.0651701946656881	-1.34281703249748	-1.53579825288742	0.125404198964036	0.734887660799372	Exon	Caudate
e638901	ENSG00000185475.9	ENSG00000185475	TMEM179B	-0.100768822794629	-2.92367801105058	-1.53577607315937	0.125409639956827	0.734887660799372	Exon	Caudate
e689185	ENSG00000013583.8	ENSG00000013583	HEBP1	-0.0443556922790771	0.394036995318656	-1.53577169785283	0.125410713301595	0.734887660799372	Exon	Caudate
e320483	ENSG00000113504.20	ENSG00000113504	SLC12A7	-0.106731835999603	-2.28030223853205	-1.53577148298078	0.125410766013925	0.734887660799372	Exon	Caudate
e685130	ENSG00000182326.14	ENSG00000182326	C1S	-0.099826291170881	-0.462484164619086	-1.53576384579681	0.125412639576255	0.734887660799372	Exon	Caudate
e949362	ENSG00000267002.2	ENSG00000267002		-0.0806530417602464	-1.10683215779445	-1.53576382817058	0.125412643900367	0.734887660799372	Exon	Caudate
e222955	ENSG00000164068.15	ENSG00000164068	RNF123	0.0755569981078048	-0.937253034434914	1.53575855237721	0.125413938176594	0.734887660799372	Exon	Caudate
e702058	ENSG00000139636.15	ENSG00000139636	LMBR1L	-0.0856124014526919	-2.17936433606273	-1.53574923594968	0.125416223740956	0.734887660799372	Exon	Caudate
e677265	ENSG00000182667.14	ENSG00000182667	NTM	0.147067261005065	-3.39476333451925	1.53573960840154	0.125418585665615	0.734887660799372	Exon	Caudate
e1166824	ENSG00000003096.13	ENSG00000003096	KLHL13	0.0976701126610116	0.105639106606351	1.53573715446321	0.12541918769543	0.734887660799372	Exon	Caudate
e1024380	ENSG00000130159.13	ENSG00000130159	ECSIT	0.0502898069592373	0.414763280011344	1.53572635204369	0.125421837902454	0.734887660799372	Exon	Caudate
e616671	ENSG00000166387.11	ENSG00000166387	PPFIBP2	0.0868529782627193	-1.02401664555125	1.5357212503658	0.125423089535675	0.734887660799372	Exon	Caudate
e379339	ENSG00000204642.13	ENSG00000204642	HLA-F	-0.100733600732605	0.344840564455238	-1.53571773555417	0.125423951856678	0.734887660799372	Exon	Caudate
e182972	ENSG00000178568.14	ENSG00000178568	ERBB4	0.0428393256813116	1.31989707206953	1.53570383272632	0.125427362810529	0.734892124330897	Exon	Caudate
e64959	ENSG00000117362.12	ENSG00000117362	APH1A	-0.0454038430227559	0.957343034176405	-1.53569807733924	0.125428774872537	0.734892124330897	Exon	Caudate
e391058	ENSG00000146122.16	ENSG00000146122	DAAM2	0.0841322438551412	3.58022056046338	1.53567713429167	0.125433913273402	0.734900847442002	Exon	Caudate
e253795	ENSG00000175054.14	ENSG00000175054	ATR	-0.0522041814973774	-0.353880287419468	-1.53566745163088	0.12543628898106	0.734900847442002	Exon	Caudate
e678423	ENSG00000073614.12	ENSG00000073614	KDM5A	0.0399642198961925	0.420469419141538	1.53566294484457	0.125437394764194	0.734900847442002	Exon	Caudate
e55223	ENSG00000184371.13	ENSG00000184371	CSF1	-0.137207050369081	-2.06027917247483	-1.53565890396064	0.125438386240208	0.734900847442002	Exon	Caudate
e424501	ENSG00000188191.14	ENSG00000188191	PRKAR1B	0.0732353050118894	1.56462855050857	1.53564687947596	0.125441336618118	0.734906235818519	Exon	Caudate
e1052152	ENSG00000105323.16	ENSG00000105323	HNRNPUL1	-0.0398352048192683	1.00545567349455	-1.53562510538299	0.125446679338906	0.734919714866939	Exon	Caudate
e929770	ENSG00000233327.10	ENSG00000233327	USP32P2	0.27758086049849	-3.32750524123694	1.53562095095349	0.125447698733708	0.734919714866939	Exon	Caudate
e633802	ENSG00000211450.9	ENSG00000211450	C11orf31	0.0767761433164692	1.38747426242603	1.53559139102519	0.125454952200061	0.734949903565935	Exon	Caudate
e100068	ENSG00000143786.7	ENSG00000143786	CNIH3	0.0681227367293329	-0.800517478647623	1.53558339898293	0.125456913357565	0.734949903565935	Exon	Caudate
e309091	ENSG00000179387.9	ENSG00000179387	ELMOD2	-0.0555721367789693	-0.730910929855859	-1.53555648945249	0.125463516830761	0.734976690876679	Exon	Caudate
e132166	ENSG00000179818.13	ENSG00000179818	PCBP1-AS1	0.0688082863079205	-1.65572776230108	1.53553843294265	0.12546794796646	0.734984161059477	Exon	Caudate
e882100	ENSG00000156858.11	ENSG00000156858	PRR14	0.0509666533423467	-0.423403517429754	1.53553474200785	0.125468853750868	0.734984161059477	Exon	Caudate
e617120	ENSG00000130413.15	ENSG00000130413	STK33	-0.0988801172473775	-1.46409405221358	-1.53552510982196	0.125471217589087	0.734986111553748	Exon	Caudate
e675487	ENSG00000109832.13	ENSG00000109832	DDX25	0.0763718418229425	-1.16337223654547	1.53550911305996	0.125475143437202	0.734993917468165	Exon	Caudate
e812643	ENSG00000232653.8	ENSG00000232653	GOLGA8N	-0.186666714994579	-2.74546594157788	-1.53549430076876	0.125478778683898	0.734993917468165	Exon	Caudate
e955436	ENSG00000002919.14	ENSG00000002919	SNX11	0.0374152655392137	1.16482725239401	1.53549335792868	0.125479010079403	0.734993917468165	Exon	Caudate
e1048969	ENSG00000006712.14	ENSG00000006712	PAF1	0.0490009055232024	0.863174740166839	1.535483676955	0.125481386041189	0.734993917468165	Exon	Caudate
e456628	ENSG00000166526.16	ENSG00000166526	ZNF3	0.0784056488009407	-1.75369443475631	1.53547688279958	0.125483053523989	0.734993917468165	Exon	Caudate
e926562	ENSG00000141027.20	ENSG00000141027	NCOR1	0.0368894932290652	0.562280787166697	1.53546986684526	0.125484775460867	0.734993917468165	Exon	Caudate
e504419	ENSG00000164684.13	ENSG00000164684	ZNF704	0.0835657422921947	-2.18194165726157	1.53546175495946	0.125486766397004	0.734993917468165	Exon	Caudate
e481153	ENSG00000126870.15	ENSG00000126870	WDR60	-0.0518815980537019	-0.216426713579911	-1.53542945158773	0.125494695002045	0.735028460658765	Exon	Caudate
e242040	ENSG00000031081.10	ENSG00000031081	ARHGAP31	-0.0780503617171244	-1.20763412948893	-1.53541947911721	0.125497142744592	0.735030901575748	Exon	Caudate
e694217	ENSG00000123106.10	ENSG00000123106	CCDC91	0.0412425581004206	1.18898814734036	1.53533360367193	0.125518222415325	0.735141983274995	Exon	Caudate
e393563	ENSG00000137221.14	ENSG00000137221	TJAP1	0.0846682049822116	-0.622885961442994	1.53532566547486	0.12552017112825	0.735141983274995	Exon	Caudate
e519868	ENSG00000184428.12	ENSG00000184428	TOP1MT	-0.0722662104599216	-1.74583708618457	-1.53530901866774	0.125524257756232	0.735143926092782	Exon	Caudate
e607072	ENSG00000151640.12	ENSG00000151640	DPYSL4	0.0804460145228024	-0.938509280107041	1.53530776524809	0.125524565462684	0.735143926092782	Exon	Caudate
e129122	ENSG00000173163.10	ENSG00000173163	COMMD1	0.0443008517541222	1.0623134109952	1.53529621689674	0.125527400536334	0.735148633340392	Exon	Caudate
e1046154	ENSG00000011332.19	ENSG00000011332	DPF1	0.0737962314779921	-0.287964897879958	1.5352774594385	0.125532005523388	0.735149296130645	Exon	Caudate
e358609	ENSG00000164270.17	ENSG00000164270	HTR4	0.118865992872446	-1.0101503764146	1.5352638733815	0.1255353410054	0.735149296130645	Exon	Caudate
e702955	ENSG00000161791.13	ENSG00000161791	FMNL3	-0.0959985551888751	-2.35030849872231	-1.53526375454651	0.125535370180614	0.735149296130645	Exon	Caudate
e501039	ENSG00000066855.15	ENSG00000066855	MTFR1	0.126809796976895	-3.2589107134163	1.53526265963654	0.125535638992542	0.735149296130645	Exon	Caudate
e689291	ENSG00000134531.9	ENSG00000134531	EMP1	-0.210598637862902	-1.68683671178435	-1.53522976351937	0.125543715545759	0.735164913988328	Exon	Caudate
e1021582	ENSG00000065989.15	ENSG00000065989	PDE4A	-0.0825534901538965	-1.02045594676103	-1.53521900313486	0.125546357490399	0.735164913988328	Exon	Caudate
e1038296	ENSG00000198521.11	ENSG00000198521	ZNF43	-0.0677976383545131	-1.39919657665534	-1.53520428222985	0.125549971912736	0.735164913988328	Exon	Caudate
e168764	ENSG00000154518.9	ENSG00000154518	ATP5G3	0.0529971172213773	3.85742246848209	1.53519465832936	0.125552334912067	0.735164913988328	Exon	Caudate
e142516	ENSG00000135976.16	ENSG00000135976	ANKRD36	0.0942735375431869	0.10789309942475	1.53518203007721	0.125555435636075	0.735164913988328	Exon	Caudate
e157705	ENSG00000080345.17	ENSG00000080345	RIF1	0.0407691673846108	1.06345051834001	1.5351784992898	0.125556302591571	0.735164913988328	Exon	Caudate
e32718	ENSG00000198520.10	ENSG00000198520	C1orf228	-0.097087762407155	-2.31831407395177	-1.53517545814355	0.125557049323506	0.735164913988328	Exon	Caudate
e384022	ENSG00000204366.3	ENSG00000204366	ZBTB12	0.0637458169956537	0.109806612251825	1.53517434504059	0.125557322638927	0.735164913988328	Exon	Caudate
e352015	ENSG00000152377.13	ENSG00000152377	SPOCK1	0.0744655632556626	1.87463364404802	1.53516578518554	0.125559424472971	0.735164913988328	Exon	Caudate
e1028141	ENSG00000132024.17	ENSG00000132024	CC2D1A	-0.0679639949091575	-1.62321127545477	-1.53514642534944	0.125564178295481	0.735164913988328	Exon	Caudate
e842161	ENSG00000140386.12	ENSG00000140386	SCAPER	-0.0594955654840396	-0.746286570175557	-1.53514463282266	0.12556461845892	0.735164913988328	Exon	Caudate
e1066903	ENSG00000062822.12	ENSG00000062822	POLD1	0.133981267003859	-3.63294591206575	1.53514302142925	0.125565014145232	0.735164913988328	Exon	Caudate
e406495	ENSG00000025796.13	ENSG00000025796	SEC63	-0.133755429784755	-3.63547022762964	-1.53514044828053	0.125565645997752	0.735164913988328	Exon	Caudate
e694356	ENSG00000123106.10	ENSG00000123106	CCDC91	0.041243519633225	1.18920086896868	1.53513597262209	0.125566745029177	0.735164913988328	Exon	Caudate
e722468	ENSG00000186908.14	ENSG00000186908	ZDHHC17	0.043487253280569	1.33989310345581	1.53512540691716	0.125569339546951	0.735168211072041	Exon	Caudate
e909863	ENSG00000204991.10	ENSG00000204991	SPIRE2	-0.0927909610607031	-1.68598831328974	-1.53510077898866	0.125575387351497	0.735176488865609	Exon	Caudate
e214046	ENSG00000280739.2	ENSG00000280739	EIF1B-AS1	-0.124167237745821	-3.51580056498288	-1.5350990883534	0.125575802523946	0.735176488865609	Exon	Caudate
e733270	ENSG00000110906.12	ENSG00000110906	KCTD10	-0.0400683031129063	0.324194567103803	-1.53509483264094	0.12557684761194	0.735176488865609	Exon	Caudate
e654010	ENSG00000137478.14	ENSG00000137478	FCHSD2	0.0449271494212699	1.47829048907697	1.53503606292532	0.125591280561898	0.735211862997591	Exon	Caudate
e1032066	ENSG00000160111.12	ENSG00000160111	CPAMD8	0.365459914052532	-3.54694841365489	1.53503155436523	0.125592387849398	0.735211862997591	Exon	Caudate
e950320	ENSG00000108840.15	ENSG00000108840	HDAC5	0.0471181848397115	0.143242123135638	1.53503053746446	0.125592637597932	0.735211862997591	Exon	Caudate
e371337	ENSG00000050748.17	ENSG00000050748	MAPK9	0.0590412701202995	1.96565227444315	1.53502248965535	0.125594614135388	0.735211862997591	Exon	Caudate
e510008	ENSG00000070756.14	ENSG00000070756	PABPC1	-0.0437535357438558	0.565197620102591	-1.53501761604772	0.12559581110255	0.735211862997591	Exon	Caudate
e1092816	ENSG00000223891.5	ENSG00000223891	OSER1-AS1	0.0742549878322555	-1.37430788673336	1.53501633814364	0.125596124959662	0.735211862997591	Exon	Caudate
e247095	ENSG00000231305.3	ENSG00000231305		-0.128910377927583	-3.1843512378939	-1.53501232587183	0.125597110389758	0.735211862997591	Exon	Caudate
e388782	ENSG00000065029.14	ENSG00000065029	ZNF76	-0.0665048313729171	-1.47880714336989	-1.53499728466541	0.125600804624387	0.735217875310737	Exon	Caudate
e1153240	ENSG00000126768.12	ENSG00000126768	TIMM17B	0.0488823071624388	1.54760955527856	1.53499160139332	0.125602200501336	0.735217875310737	Exon	Caudate
e563590	ENSG00000184925.11	ENSG00000184925	LCN12	-0.123094650345621	-2.48038211047509	-1.53498305925874	0.125604298570603	0.735218264908961	Exon	Caudate
e969474	ENSG00000141338.13	ENSG00000141338	ABCA8	0.121433802972958	0.353525038256669	1.53496907743446	0.125607732763881	0.735226475300879	Exon	Caudate
e105642	ENSG00000198626.15	ENSG00000198626	RYR2	0.0827737150180099	1.52965619648249	1.53495243742267	0.125611819952637	0.735238507578829	Exon	Caudate
e842461	ENSG00000173517.10	ENSG00000173517	PEAK1	0.0400923231458246	2.62782343493446	1.53493457003632	0.125616208730049	0.73525230471553	Exon	Caudate
e1051547	ENSG00000086544.2	ENSG00000086544	ITPKC	0.0758565679958354	-0.967880761530401	1.53490094913876	0.125624467377593	0.735286227545105	Exon	Caudate
e1001410	ENSG00000267787.5	ENSG00000267787		-0.101041382527632	-2.78204795785232	-1.53489399586954	0.125626175433769	0.735286227545105	Exon	Caudate
e558454	ENSG00000107164.15	ENSG00000107164	FUBP3	-0.0689171648094249	-1.37517782610415	-1.53488274943242	0.125628938136196	0.735286227545105	Exon	Caudate
e454799	ENSG00000205356.9	ENSG00000205356	TECPR1	0.0649936127575124	-1.15966360620714	1.53487789289034	0.125630131166989	0.735286227545105	Exon	Caudate
e875734	ENSG00000122257.18	ENSG00000122257	RBBP6	-0.0556497208084839	-0.361137814630544	-1.53486768204996	0.125632639533477	0.735289017330394	Exon	Caudate
e1145255	ENSG00000130150.11	ENSG00000130150	MOSPD2	0.101889506143206	-0.339514383145316	1.53485723795731	0.125635205240591	0.735290966840513	Exon	Caudate
e929703	ENSG00000273018.5	ENSG00000273018		0.236479458878384	-1.31461546073711	1.53484264367216	0.125638790557145	0.735290966840513	Exon	Caudate
e1107265	ENSG00000142166.12	ENSG00000142166	IFNAR1	-0.0572930553776965	-0.681985415156253	-1.53484151528225	0.125639067767273	0.735290966840513	Exon	Caudate
e804357	ENSG00000089902.9	ENSG00000089902	RCOR1	0.0584504835903136	-1.19050070323365	1.5348144304029	0.125645721819057	0.735300983844469	Exon	Caudate
e343067	ENSG00000145730.20	ENSG00000145730	PAM	0.148228094315872	-3.30116219234244	1.53479555177186	0.125650359971679	0.735300983844469	Exon	Caudate
e196118	ENSG00000132323.8	ENSG00000132323	ILKAP	0.0997777071910541	-2.69338985638345	1.5347809661941	0.125653943487181	0.735300983844469	Exon	Caudate
e928431	ENSG00000280198.1	ENSG00000280198		0.0473003317891811	-0.673006226452738	1.53477201524674	0.125656142675755	0.735300983844469	Exon	Caudate
e223043	ENSG00000176095.11	ENSG00000176095	IP6K1	0.0445484588631958	1.50684766884852	1.53477010508335	0.125656611994165	0.735300983844469	Exon	Caudate
e781339	ENSG00000131969.14	ENSG00000131969	ABHD12B	0.0955019585444619	-1.42966164084171	1.53476893765624	0.125656898826342	0.735300983844469	Exon	Caudate
e510773	ENSG00000253633.1	ENSG00000253633		0.180351554790886	-3.73234738356999	1.53474919889597	0.125661748638438	0.735300983844469	Exon	Caudate
e983884	ENSG00000169710.8	ENSG00000169710	FASN	0.0626164010355636	0.0319503642620514	1.53474344044129	0.125663163517959	0.735300983844469	Exon	Caudate
e854659	ENSG00000007541.16	ENSG00000007541	PIGQ	0.0854986369515578	-2.03435078104882	1.53474290430356	0.125663295250166	0.735300983844469	Exon	Caudate
e130366	ENSG00000143995.19	ENSG00000143995	MEIS1	0.0801205506297311	-1.17920810457176	1.53468091593041	0.12567852688788	0.735300983844469	Exon	Caudate
e544465	ENSG00000255036.6	ENSG00000255036		-0.128408213018037	-3.17176141961748	-1.5346745344399	0.125680095014747	0.735300983844469	Exon	Caudate
e711924	ENSG00000196465.10	ENSG00000196465	MYL6B	0.0703279987326816	2.62053563874147	1.53467047552246	0.125681092422529	0.735300983844469	Exon	Caudate
e711960	ENSG00000196465.10	ENSG00000196465	MYL6B	0.0703279987326816	2.62053563874147	1.53467047552246	0.125681092422529	0.735300983844469	Exon	Caudate
e1055532	ENSG00000267022.1	ENSG00000267022		0.0719900162769308	-2.10721616273946	1.53466691552087	0.125681967235589	0.735300983844469	Exon	Caudate
e1019903	ENSG00000130818.11	ENSG00000130818	ZNF426	0.0502190740796539	-0.732315744319786	1.53466684541897	0.12568198446205	0.735300983844469	Exon	Caudate
e1047178	ENSG00000196218.12	ENSG00000196218	RYR1	0.119590913709626	-2.46304709270132	1.53466571684752	0.125682261791333	0.735300983844469	Exon	Caudate
e745650	ENSG00000060709.14	ENSG00000060709	RIMBP2	0.102842004955843	-1.87289309063363	1.53466537953026	0.125682344682016	0.735300983844469	Exon	Caudate
e1098445	ENSG00000124222.22	ENSG00000124222	STX16	0.0650919247505665	-0.117924905427208	1.53465193080519	0.125685649540361	0.735300983844469	Exon	Caudate
e473510	ENSG00000157800.17	ENSG00000157800	SLC37A3	-0.0492453759713311	-0.448694883161066	-1.53464464869568	0.125687439057343	0.735300983844469	Exon	Caudate
e1082287	ENSG00000125851.9	ENSG00000125851	PCSK2	0.101873643251855	0.742107029939115	1.53463988544352	0.125688609597162	0.735300983844469	Exon	Caudate
e198320	ENSG00000168385.17	ENSG00000168385	SEPT2	-0.0539390702750996	2.69396916411713	-1.53463927283553	0.125688760142412	0.735300983844469	Exon	Caudate
e911683	ENSG00000197879.14	ENSG00000197879	MYO1C	-0.0882511011400839	-2.06981705235275	-1.53463202696887	0.125690540787439	0.735300983844469	Exon	Caudate
e224232	ENSG00000012171.18	ENSG00000012171	SEMA3B	0.122905636163158	-1.74152767056697	1.5346271085566	0.12569174948037	0.735300983844469	Exon	Caudate
e935456	ENSG00000160551.10	ENSG00000160551	TAOK1	0.0264605662197156	1.85487515083723	1.53461518551088	0.1256946795899	0.735300983844469	Exon	Caudate
e589027	ENSG00000156113.21	ENSG00000156113	KCNMA1	-0.106446230367809	-1.79835882013133	-1.53459919947526	0.125698608270207	0.735300983844469	Exon	Caudate
e292359	ENSG00000080493.14	ENSG00000080493	SLC4A4	-0.05673578336307	1.95027046100947	-1.53459827402144	0.125698835709911	0.735300983844469	Exon	Caudate
e933194	ENSG00000109083.13	ENSG00000109083	IFT20	0.0465278950061722	-0.0163956370177772	1.53459576171458	0.125699453136539	0.735300983844469	Exon	Caudate
e91328	ENSG00000077152.9	ENSG00000077152	UBE2T	0.0898730693804147	-0.433579155589621	1.53459531532286	0.125699562842388	0.735300983844469	Exon	Caudate
e758998	ENSG00000083535.15	ENSG00000083535	PIBF1	0.0571540175676987	-0.328565304490819	1.53459475789865	0.125699699835841	0.735300983844469	Exon	Caudate
e687923	ENSG00000139112.10	ENSG00000139112	GABARAPL1	-0.0930559457183358	-2.04871255382081	-1.53458236984724	0.125702744373041	0.735306908270931	Exon	Caudate
e1042645	ENSG00000161249.20	ENSG00000161249	DMKN	0.101895971624843	-1.58723806577202	1.53455302167258	0.125709957328333	0.735337215562066	Exon	Caudate
e179070	ENSG00000155755.18	ENSG00000155755	TMEM237	-0.0530361568653208	-0.321153740093375	-1.53452932721777	0.125715780994601	0.735347689104771	Exon	Caudate
e709534	ENSG00000161638.10	ENSG00000161638	ITGA5	-0.155157361050609	-2.84062553425475	-1.53452920279218	0.125715811576705	0.735347689104771	Exon	Caudate
e46739	ENSG00000137941.16	ENSG00000137941	TTLL7	0.0568203284110282	2.76337779891717	1.53451343882155	0.125719686191756	0.735351231621253	Exon	Caudate
e479706	ENSG00000130226.16	ENSG00000130226	DPP6	0.0895398331391373	2.47035912297195	1.53450654945572	0.12572137955338	0.735351231621253	Exon	Caudate
e28911	ENSG00000084073.8	ENSG00000084073	ZMPSTE24	-0.0555457231767784	-0.212914887312421	-1.53449580986088	0.125724019312004	0.735351231621253	Exon	Caudate
e166415	ENSG00000128683.13	ENSG00000128683	GAD1	0.0930119169474496	1.43016012461644	1.53449291586494	0.125724730654517	0.735351231621253	Exon	Caudate
e128362	ENSG00000162929.13	ENSG00000162929	KIAA1841	0.0519003208294731	-0.444454525353704	1.53448151971511	0.125727531852098	0.735351231621253	Exon	Caudate
e360691	ENSG00000145901.14	ENSG00000145901	TNIP1	-0.0556656402005334	-1.01728507224643	-1.53447713969592	0.125728608483008	0.735351231621253	Exon	Caudate
e1145727	ENSG00000182287.13	ENSG00000182287	AP1S2	0.0878395417634988	-1.09619622074661	1.53444867155052	0.125735606273134	0.735380275367916	Exon	Caudate
e6857	ENSG00000204859.12	ENSG00000204859	ZBTB48	-0.0572087660136914	-1.08337704530312	-1.534417426562	0.125743286993161	0.735395899992262	Exon	Caudate
e727011	ENSG00000111144.9	ENSG00000111144	LTA4H	-0.0463223451659906	-0.0924322778912754	-1.53441581315753	0.125743683614184	0.735395899992262	Exon	Caudate
e1006579	ENSG00000011304.18	ENSG00000011304	PTBP1	-0.0518118815339783	1.83495898691266	-1.53441211013717	0.125744593926337	0.735395899992262	Exon	Caudate
e693740	ENSG00000211455.7	ENSG00000211455	STK38L	-0.0477248673325722	1.31552961720385	-1.53439182595978	0.12574958046976	0.735395899992262	Exon	Caudate
e882052	ENSG00000156858.11	ENSG00000156858	PRR14	0.0509423210132418	-0.422850176069935	1.53438026515135	0.125752422580419	0.735395899992262	Exon	Caudate
e581862	ENSG00000122873.11	ENSG00000122873	CISD1	0.113346010796224	-2.74910539658571	1.53437946792397	0.125752618572756	0.735395899992262	Exon	Caudate
e1033603	ENSG00000130477.15	ENSG00000130477	UNC13A	0.0876156694030143	1.58198272784579	1.5343675832426	0.125755540360314	0.735395899992262	Exon	Caudate
e82118	ENSG00000075945.12	ENSG00000075945	KIFAP3	0.0443832571890098	0.819261510915419	1.53436605798306	0.125755915341342	0.735395899992262	Exon	Caudate
e1085751	ENSG00000101331.15	ENSG00000101331	CCM2L	-0.0772081559819223	-1.20605406145096	-1.53436238228033	0.125756819006741	0.735395899992262	Exon	Caudate
e443284	ENSG00000169919.16	ENSG00000169919	GUSB	-0.0743599217411612	-1.66100122487655	-1.53435109250567	0.125759594610804	0.735395899992262	Exon	Caudate
e17717	ENSG00000188672.17	ENSG00000188672	RHCE	-0.139978433675304	-3.27395945693288	-1.53434442035562	0.125761234989081	0.735395899992262	Exon	Caudate
e242356	ENSG00000138495.6	ENSG00000138495	COX17	0.0559126511484736	1.31644796171955	1.53433275836018	0.12576410218361	0.735395899992262	Exon	Caudate
e712747	ENSG00000257727.5	ENSG00000257727	CNPY2	0.0420195088489522	1.10253155269354	1.5343239135219	0.12576627679169	0.735395899992262	Exon	Caudate
e9096	ENSG00000171824.13	ENSG00000171824	EXOSC10	0.05091328124056	-0.520303877380985	1.53432208722767	0.125766725811385	0.735395899992262	Exon	Caudate
e473180	ENSG00000064393.15	ENSG00000064393	HIPK2	0.0658871049783733	7.87854179618663	1.53429526970705	0.125773319414118	0.735422572611325	Exon	Caudate
e947205	ENSG00000033627.15	ENSG00000033627	ATP6V0A1	0.0434237579403978	2.21676510275671	1.5342643591772	0.125780919697224	0.735455130541455	Exon	Caudate
e307958	ENSG00000164040.16	ENSG00000164040	PGRMC2	-0.0550407500696128	-0.440156223279141	-1.5342482135096	0.125784889737844	0.735466461327935	Exon	Caudate
e431706	ENSG00000122550.17	ENSG00000122550	KLHL7	0.0489510879994922	0.217073113730549	1.53423908395868	0.125787134636552	0.735466741211255	Exon	Caudate
e1075745	ENSG00000105136.19	ENSG00000105136	ZNF419	0.0351709538315276	1.85543396132097	1.53422670813401	0.125790177823426	0.735466741211255	Exon	Caudate
e131555	ENSG00000179818.13	ENSG00000179818	PCBP1-AS1	0.0852522604141504	-1.74840521636572	1.53422322552225	0.125791034200044	0.735466741211255	Exon	Caudate
e1101705	ENSG00000258366.7	ENSG00000258366	RTEL1	0.0899545031454864	-2.00324727541476	1.53421122334159	0.125793985579433	0.735466765304386	Exon	Caudate
e647756	ENSG00000173227.13	ENSG00000173227	SYT12	0.0964621928605249	-0.561200640543775	1.53420668040791	0.125795102717291	0.735466765304386	Exon	Caudate
e868820	ENSG00000183458.13	ENSG00000183458		-0.0922547803832673	-1.79383276577686	-1.53415370189315	0.125808131062223	0.735531053735517	Exon	Caudate
e1076189	ENSG00000173480.10	ENSG00000173480	ZNF417	0.0890008903773285	-2.17767625923006	1.53413496750285	0.125812738429576	0.735532732057394	Exon	Caudate
e774082	ENSG00000100938.17	ENSG00000100938	GMPR2	0.0450520529060991	0.137256935894759	1.53412304554023	0.125815670478481	0.735532732057394	Exon	Caudate
e1060800	ENSG00000105486.13	ENSG00000105486	LIG1	-0.0885942197216646	-2.20645659216211	-1.53411762549459	0.125817003484635	0.735532732057394	Exon	Caudate
e467167	ENSG00000081803.15	ENSG00000081803	CADPS2	-0.0749533037619293	-1.09751009404322	-1.53411686102731	0.125817191498625	0.735532732057394	Exon	Caudate
e799900	ENSG00000133958.13	ENSG00000133958	UNC79	-0.0641608271167716	0.444005127845032	-1.53411121526242	0.125818580031547	0.735532732057394	Exon	Caudate
e366193	ENSG00000164463.12	ENSG00000164463	CREBRF	-0.0374696971271201	0.675315451740249	-1.53409877909143	0.12582163865546	0.735538731357524	Exon	Caudate
e925550	ENSG00000236088.9	ENSG00000236088	COX10-AS1	0.0777704762293857	-2.09282794787835	1.53406708469324	0.125829434022251	0.735559893726682	Exon	Caudate
e898107	ENSG00000132600.16	ENSG00000132600	PRMT7	0.0798508808048822	-2.32791861036194	1.53406125318736	0.1258308683461	0.735559893726682	Exon	Caudate
e344786	ENSG00000129625.12	ENSG00000129625	REEP5	0.0440624448501346	2.75100314300299	1.53405927027652	0.12583135606803	0.735559893726682	Exon	Caudate
e37287	ENSG00000134717.17	ENSG00000134717	BTF3L4	-0.0447582600224556	0.244146516147152	-1.53403589699477	0.125837105132879	0.735572731553112	Exon	Caudate
e1006619	ENSG00000011304.18	ENSG00000011304	PTBP1	-0.0517946859303881	1.8349406657239	-1.53402870769655	0.12583887350703	0.735572731553112	Exon	Caudate
e338613	ENSG00000113319.11	ENSG00000113319	RASGRF2	0.0776216965194526	0.471315450896724	1.53398703963481	0.125849123113142	0.735572731553112	Exon	Caudate
e81819	ENSG00000000460.16	ENSG00000000460	C1orf112	-0.105129851322094	-3.09125321405633	-1.53398400388746	0.125849869878807	0.735572731553112	Exon	Caudate
e682112	ENSG00000047617.14	ENSG00000047617	ANO2	-0.12310696260914	-3.03653062561826	-1.53398335876118	0.125850028574328	0.735572731553112	Exon	Caudate
e972908	ENSG00000125445.10	ENSG00000125445	MRPS7	0.0486697076302857	1.66464802264832	1.53397993518736	0.125850870746692	0.735572731553112	Exon	Caudate
e376703	ENSG00000146038.11	ENSG00000146038	DCDC2	-0.162184249393769	-3.12058592042821	-1.53397503323132	0.125852076597182	0.735572731553112	Exon	Caudate
e77907	ENSG00000158773.14	ENSG00000158773	USF1	0.035700137704246	0.7977411228366	1.5339725009995	0.125852699513893	0.735572731553112	Exon	Caudate
e594360	ENSG00000270099.1	ENSG00000270099		-0.121688242850536	-3.45750140727745	-1.53396537833161	0.125854451668479	0.735572731553112	Exon	Caudate
e13746	ENSG00000040487.12	ENSG00000040487	PQLC2	-0.111854600692641	-3.17771987164855	-1.53396378490254	0.125854843649784	0.735572731553112	Exon	Caudate
e313584	ENSG00000164124.10	ENSG00000164124	TMEM144	0.103769738154816	2.86918162299262	1.53395689017411	0.12585653975426	0.735572731553112	Exon	Caudate
e1064036	ENSG00000142534.6	ENSG00000142534	RPS11	-0.0553625305591813	2.17261700919922	-1.53394352964907	0.125859826496789	0.735572731553112	Exon	Caudate
e224201	ENSG00000114353.16	ENSG00000114353	GNAI2	-0.0513316044301054	2.35535529383737	-1.53394292760698	0.12585997460313	0.735572731553112	Exon	Caudate
e260172	ENSG00000206120.11	ENSG00000206120	EGFEM1P	0.116724485307347	-2.13248627870957	1.53393072681289	0.125862976108614	0.735578394744291	Exon	Caudate
e658889	ENSG00000150672.16	ENSG00000150672	DLG2	-0.0558077408727125	-0.514853789445973	-1.53391673222241	0.125866418973132	0.73558663713641	Exon	Caudate
e1045382	ENSG00000226686.7	ENSG00000226686	LINC01535	-0.0889750109274759	-2.0532500088977	-1.53389459569641	0.125871865017779	0.735589622953058	Exon	Caudate
e1044133	ENSG00000239382.10	ENSG00000239382	ALKBH6	0.102497243857859	-1.95920964480609	1.5338878083753	0.125873534876497	0.735589622953058	Exon	Caudate
e843228	ENSG00000140395.8	ENSG00000140395	WDR61	0.0549090757312112	-0.343655366123771	1.53388048497643	0.125875336643813	0.735589622953058	Exon	Caudate
e59242	ENSG00000116830.11	ENSG00000116830	TTF2	-0.0957906780634109	-2.20179238033362	-1.53387424721939	0.125876871327836	0.735589622953058	Exon	Caudate
e121722	ENSG00000119787.13	ENSG00000119787	ATL2	0.0802377979822429	-0.270330681670728	1.5338733479989	0.125877092565509	0.735589622953058	Exon	Caudate
e222809	ENSG00000164068.15	ENSG00000164068	RNF123	0.0664813032544169	-0.618118351772703	1.53383803438446	0.125885781110947	0.735603690287703	Exon	Caudate
e685374	ENSG00000139178.10	ENSG00000139178	C1RL	-0.0852717561318375	-1.25705354520469	-1.53383676235605	0.125886094088984	0.735603690287703	Exon	Caudate
e757160	ENSG00000236778.7	ENSG00000236778	INTS6-AS1	0.0980607819591699	-2.45880267030558	1.53383400069924	0.125886773586847	0.735603690287703	Exon	Caudate
e124624	ENSG00000250565.6	ENSG00000250565	ATP6V1E2	0.0906125784143807	-2.2918043347034	1.53382679050566	0.125888547648149	0.735603690287703	Exon	Caudate
e682469	ENSG00000067182.7	ENSG00000067182	TNFRSF1A	-0.109121323282301	-1.1676541989358	-1.53382012501296	0.125890187703706	0.735603690287703	Exon	Caudate
e1122055	ENSG00000100034.13	ENSG00000100034	PPM1F	-0.0972237628565459	-2.7406134525763	-1.53380379268842	0.125894206369937	0.735603690287703	Exon	Caudate
e1112462	ENSG00000160190.13	ENSG00000160190	SLC37A1	-0.0830080622724814	-2.20965649664491	-1.53379871719802	0.125895455245166	0.735603690287703	Exon	Caudate
e157985	ENSG00000183091.19	ENSG00000183091	NEB	0.156107696072897	-3.60999838223666	1.5337755692872	0.125901151143248	0.735603690287703	Exon	Caudate
e831644	ENSG00000197361.6	ENSG00000197361	FBXL22	0.0781266853588895	-1.40559756647484	1.53377139034097	0.125902179458464	0.735603690287703	Exon	Caudate
e198851	ENSG00000115694.14	ENSG00000115694	STK25	0.0533476312677089	0.111917597536037	1.5337661440188	0.125903470432664	0.735603690287703	Exon	Caudate
e977243	ENSG00000129657.14	ENSG00000129657	SEC14L1	0.0499028498504789	1.77971505699028	1.53376360735816	0.12590409463812	0.735603690287703	Exon	Caudate
e357014	ENSG00000145819.15	ENSG00000145819	ARHGAP26	-0.0474171800117646	1.09330733109868	-1.53374905900136	0.125907674652776	0.735603690287703	Exon	Caudate
e293853	ENSG00000138744.14	ENSG00000138744	NAAA	-0.0838674727269115	-1.92958913930673	-1.53374816005043	0.125907895866451	0.735603690287703	Exon	Caudate
e606531	ENSG00000150760.12	ENSG00000150760	DOCK1	0.0518470887685665	1.48226514300666	1.53373861119898	0.125910245664789	0.735603690287703	Exon	Caudate
e782291	ENSG00000100523.14	ENSG00000100523	DDHD1	0.0417553271169222	0.0083397753560758	1.533730274708	0.125912297151346	0.735603690287703	Exon	Caudate
e413120	ENSG00000112306.7	ENSG00000112306	RPS12	-0.0636565602387841	3.5714584010164	-1.53372789210273	0.125912883479904	0.735603690287703	Exon	Caudate
e110398	ENSG00000229727.6	ENSG00000229727		-0.162907934118952	-3.59462574331183	-1.53372313711833	0.125914053626878	0.735603690287703	Exon	Caudate
e393663	ENSG00000137221.14	ENSG00000137221	TJAP1	0.0921085711700155	-1.09858850430666	1.53369776920381	0.125920296522597	0.735628287036167	Exon	Caudate
e622755	ENSG00000074319.12	ENSG00000074319	TSG101	-0.0383944360663775	0.998938356055036	-1.53368860916114	0.125922550815122	0.735629581886175	Exon	Caudate
e977734	ENSG00000267506.5	ENSG00000267506		0.252697424128199	-0.600015427435768	1.53366997179551	0.125927137580493	0.735635729324866	Exon	Caudate
e879725	ENSG00000279583.1	ENSG00000279583		-0.120388921821848	-3.38387170739805	-1.53366781478132	0.125927668442816	0.735635729324866	Exon	Caudate
e876198	ENSG00000140750.16	ENSG00000140750	ARHGAP17	0.0760853445819987	-1.45570658576381	1.53365295909364	0.125931324620616	0.735645213298358	Exon	Caudate
e947180	ENSG00000168610.14	ENSG00000168610	STAT3	-0.0669298460729141	1.01426752773964	-1.53363764801965	0.125935092961773	0.735651208833169	Exon	Caudate
e89995	ENSG00000116857.16	ENSG00000116857	TMEM9	-0.0654239706009013	-1.3522897666106	-1.53362502049395	0.125938200897949	0.735651208833169	Exon	Caudate
e122032	ENSG00000152147.10	ENSG00000152147	GEMIN6	0.0424773562346614	0.227757486396115	1.53362401210556	0.125938449089042	0.735651208833169	Exon	Caudate
e211058	ENSG00000170248.13	ENSG00000170248	PDCD6IP	0.0368177878373498	0.521882812483357	1.53360742281982	0.125942532206595	0.735654038078506	Exon	Caudate
e832104	ENSG00000169118.17	ENSG00000169118	CSNK1G1	0.0761907266349447	-1.45488099740767	1.53360552685002	0.125942998867853	0.735654038078506	Exon	Caudate
e661923	ENSG00000077458.12	ENSG00000077458	FAM76B	-0.0659626605610023	-0.997104717275929	-1.53358537303119	0.125947959476868	0.735671140115152	Exon	Caudate
e768112	ENSG00000165795.22	ENSG00000165795	NDRG2	-0.0585133914624824	3.54432619266092	-1.53353755163833	0.125959730722638	0.735717051952576	Exon	Caudate
e353279	ENSG00000113013.12	ENSG00000113013	HSPA9	-0.0298253355263531	2.82351664518113	-1.53353663941171	0.125959955275771	0.735717051952576	Exon	Caudate
e1055535	ENSG00000267022.1	ENSG00000267022		0.0418411146637561	0.953327244282211	1.53351856883174	0.125964403582942	0.735717051952576	Exon	Caudate
e557713	ENSG00000148335.14	ENSG00000148335	NTMT1	0.0612094223045066	-1.03995635089408	1.53350894080746	0.125966773695906	0.735717051952576	Exon	Caudate
e1077559	ENSG00000271303.1	ENSG00000271303	SRXN1	-0.145387562369223	-3.76652257958282	-1.53350645860594	0.125967384740526	0.735717051952576	Exon	Caudate
e689308	ENSG00000134531.9	ENSG00000134531	EMP1	-0.210957282922567	-1.71805674586381	-1.53350389028169	0.125968016988457	0.735717051952576	Exon	Caudate
e293133	ENSG00000169429.10	ENSG00000169429	CXCL8	-0.297081487471401	-2.00173533790271	-1.53348551898287	0.125972539548839	0.735719872641485	Exon	Caudate
e681054	ENSG00000111203.11	ENSG00000111203	ITFG2	-0.0526024956047349	-0.663930625139357	-1.53347692331003	0.125974655634959	0.735719872641485	Exon	Caudate
e647202	ENSG00000173933.19	ENSG00000173933	RBM4	0.0495019894955497	1.04828886381962	1.53347242974357	0.125975761873981	0.735719872641485	Exon	Caudate
e722006	ENSG00000187109.13	ENSG00000187109	NAP1L1	0.0349951555460041	3.67188570194157	1.53346295933532	0.125978093351002	0.735719872641485	Exon	Caudate
e154527	ENSG00000082258.12	ENSG00000082258	CCNT2	-0.0402166320248291	-0.132769313542394	-1.53344735769963	0.125981934320788	0.735719872641485	Exon	Caudate
e360445	ENSG00000211445.11	ENSG00000211445	GPX3	0.126301347738044	-2.03633904866691	1.53342560654695	0.125987289394209	0.735719872641485	Exon	Caudate
e773346	ENSG00000196497.15	ENSG00000196497	IPO4	-0.115563217206578	-3.32898053675602	-1.53342531957242	0.125987360047734	0.735719872641485	Exon	Caudate
e988538	ENSG00000154845.15	ENSG00000154845	PPP4R1	-0.0488942433699491	-0.127047156586283	-1.53342508655652	0.125987417416589	0.735719872641485	Exon	Caudate
e235240	ENSG00000185008.17	ENSG00000185008	ROBO2	0.0900493230567436	0.472607207933613	1.53342410224632	0.125987659755432	0.735719872641485	Exon	Caudate
e908378	ENSG00000167515.10	ENSG00000167515	TRAPPC2L	-0.0585106192546547	0.70241778647864	-1.53340735906257	0.125991782011518	0.735719872641485	Exon	Caudate
e640563	ENSG00000149781.12	ENSG00000149781	FERMT3	-0.190785113158066	-3.82432098705387	-1.5333892322409	0.12599624504513	0.735719872641485	Exon	Caudate
e451764	ENSG00000105792.19	ENSG00000105792	CFAP69	-0.123510622642837	-2.56819153645163	-1.53338043725133	0.125998410518049	0.735719872641485	Exon	Caudate
e718171	ENSG00000135677.10	ENSG00000135677	GNS	-0.045213778029172	0.788301881710072	-1.53333825197585	0.126008797640077	0.735719872641485	Exon	Caudate
e1163043	ENSG00000196440.11	ENSG00000196440	ARMCX4	-0.0604128434165496	-1.02179756146062	-1.53333178625152	0.126010389730287	0.735719872641485	Exon	Caudate
e1104054	ENSG00000185272.13	ENSG00000185272	RBM11	-0.0670592410744375	-1.09816923783731	-1.53332036514335	0.126013202049841	0.735719872641485	Exon	Caudate
e382607	ENSG00000204435.13	ENSG00000204435	CSNK2B	-0.0473844434744933	0.807481476910175	-1.53330927620132	0.126015932624175	0.735719872641485	Exon	Caudate
e371091	ENSG00000245317.2	ENSG00000245317		-0.0947082359515226	-1.56151091294971	-1.53330671636457	0.126016562972626	0.735719872641485	Exon	Caudate
e664345	ENSG00000110675.12	ENSG00000110675	ELMOD1	0.0959143412736163	3.86055592699509	1.53330334170249	0.126017393971969	0.735719872641485	Exon	Caudate
e1015177	ENSG00000087903.12	ENSG00000087903	RFX2	-0.0913977287083865	-1.69525073311332	-1.53329694158748	0.126018969990827	0.735719872641485	Exon	Caudate
e1116172	ENSG00000182362.13	ENSG00000182362	YBEY	-0.126177166201482	-3.54432849617022	-1.5332901386328	0.126020645225258	0.735719872641485	Exon	Caudate
e185366	ENSG00000135926.13	ENSG00000135926	TMBIM1	-0.094651486862815	1.12621706791856	-1.53328443960253	0.126022048630597	0.735719872641485	Exon	Caudate
e962772	ENSG00000182628.12	ENSG00000182628	SKA2	0.0462500939696164	3.49079906881134	1.53328329601764	0.126022330243687	0.735719872641485	Exon	Caudate
e1059351	ENSG00000090372.14	ENSG00000090372	STRN4	0.0479334337530591	1.38609163342766	1.5332716022062	0.126025209927313	0.735719872641485	Exon	Caudate
e925152	ENSG00000006740.16	ENSG00000006740	ARHGAP44	0.0723087112406646	0.452135862032164	1.53326980194452	0.126025653259033	0.735719872641485	Exon	Caudate
e992351	ENSG00000154065.16	ENSG00000154065	ANKRD29	-0.0954385678730684	-2.87043257795162	-1.53326150372212	0.126027696791717	0.735719872641485	Exon	Caudate
e223319	ENSG00000164076.16	ENSG00000164076	CAMKV	0.11140458282724	2.58616723673432	1.53325986389194	0.12602810062182	0.735719872641485	Exon	Caudate
e824704	ENSG00000156958.14	ENSG00000156958	GALK2	0.0427068640465987	0.0550051542793498	1.53325183395501	0.126030078115746	0.735719872641485	Exon	Caudate
e670296	ENSG00000118096.7	ENSG00000118096	IFT46	0.0543578884716339	0.333160976809309	1.53322069754214	0.126037746159744	0.735719872641485	Exon	Caudate
e114814	ENSG00000084710.13	ENSG00000084710	EFR3B	0.064351111018687	2.6980676475264	1.53321391673318	0.126039416135274	0.735719872641485	Exon	Caudate
e164276	ENSG00000144285.16	ENSG00000144285	SCN1A	0.0932557702050659	-0.798243460920443	1.53320401033938	0.126041855909975	0.735719872641485	Exon	Caudate
e126948	ENSG00000162994.15	ENSG00000162994	CLHC1	-0.0960486792634492	-1.56722080032872	-1.53320106641485	0.126042580955157	0.735719872641485	Exon	Caudate
e677755	ENSG00000151500.14	ENSG00000151500	THYN1	0.0510079383851426	1.23324364040363	1.53318085210994	0.12604755952833	0.735719872641485	Exon	Caudate
e535556	ENSG00000275144.1	ENSG00000275144	SNX18P5	0.192810397502457	-3.39160173635109	1.53317788879448	0.126048289375045	0.735719872641485	Exon	Caudate
e731559	ENSG00000166046.10	ENSG00000166046	TCP11L2	-0.0984257814811114	-0.41287592800539	-1.53317733139043	0.126048426660669	0.735719872641485	Exon	Caudate
e843886	ENSG00000103811.15	ENSG00000103811	CTSH	0.148513734764451	1.49319058263276	1.5331756923846	0.126048830339679	0.735719872641485	Exon	Caudate
e922459	ENSG00000179094.14	ENSG00000179094	PER1	-0.0919897440661668	-0.778444949659896	-1.53317320675194	0.126049442540606	0.735719872641485	Exon	Caudate
e84223	ENSG00000152092.15	ENSG00000152092	ASTN1	-0.0589655456027986	0.605402807834101	-1.53317207682221	0.126049720838342	0.735719872641485	Exon	Caudate
e824536	ENSG00000185634.11	ENSG00000185634	SHC4	0.088590935601842	-0.692830875286802	1.5331717031155	0.1260498128811	0.735719872641485	Exon	Caudate
e357920	ENSG00000169302.14	ENSG00000169302	STK32A	-0.146609652564307	-3.12017399525305	-1.53314110717554	0.126057348740906	0.735719872641485	Exon	Caudate
e303081	ENSG00000164023.14	ENSG00000164023	SGMS2	-0.190438403945613	-2.55383947100653	-1.53313429736027	0.126059026064095	0.735719872641485	Exon	Caudate
e471293	ENSG00000085662.13	ENSG00000085662	AKR1B1	0.0556437765159084	1.73340878024566	1.53313151118777	0.126059712330286	0.735719872641485	Exon	Caudate
e444268	ENSG00000106133.17	ENSG00000106133	NSUN5P2	0.0752711338247579	-1.40116450140229	1.53312987347727	0.126060115718499	0.735719872641485	Exon	Caudate
e1065177	ENSG00000104973.15	ENSG00000104973	MED25	-0.0563611947442436	-0.762506171270902	-1.53311644441415	0.126063423499781	0.735719872641485	Exon	Caudate
e305732	ENSG00000150961.14	ENSG00000150961	SEC24D	-0.0958767011908481	-2.04580476189953	-1.53309282232682	0.126069242141719	0.735719872641485	Exon	Caudate
e592643	ENSG00000138119.16	ENSG00000138119	MYOF	-0.140017465997822	-2.89029492651055	-1.53308633159636	0.126070840988793	0.735719872641485	Exon	Caudate
e773686	ENSG00000100926.14	ENSG00000100926	TM9SF1	-0.051872881423179	-0.0431604841484481	-1.53307381709028	0.126073923703759	0.735719872641485	Exon	Caudate
e512029	ENSG00000120526.10	ENSG00000120526	NUDCD1	0.0507992628684094	-0.425099595245853	1.53306856588575	0.126075217257526	0.735719872641485	Exon	Caudate
e1056594	ENSG00000104853.15	ENSG00000104853	CLPTM1	0.13788150415201	-3.77142942946801	1.53305817736478	0.126077776341046	0.735719872641485	Exon	Caudate
e501373	ENSG00000169085.11	ENSG00000169085	C8orf46	0.0531200758481836	0.63713374804562	1.53305256190833	0.126079159656127	0.735719872641485	Exon	Caudate
e1114958	ENSG00000197381.15	ENSG00000197381	ADARB1	0.0758014332923945	-0.467210783758932	1.53305210900726	0.12607927122458	0.735719872641485	Exon	Caudate
e885040	ENSG00000140795.12	ENSG00000140795	MYLK3	-0.342741533138419	-4.10225231026459	-1.53304881228139	0.126080083348201	0.735719872641485	Exon	Caudate
e151721	ENSG00000136717.14	ENSG00000136717	BIN1	0.0531476585215848	1.10906352565639	1.53304870249483	0.126080110393365	0.735719872641485	Exon	Caudate
e806800	ENSG00000185024.16	ENSG00000185024	BRF1	0.0494438260040612	-0.984713177918818	1.53304596743168	0.126080784158814	0.735719872641485	Exon	Caudate
e574221	ENSG00000150054.18	ENSG00000150054	MPP7	0.123763345809244	-2.7032219229066	1.53303438914895	0.126083636426478	0.735719872641485	Exon	Caudate
e1058968	ENSG00000160014.16	ENSG00000160014	CALM3	0.0810619278516747	3.64787604948586	1.53302864819281	0.126085050708765	0.735719872641485	Exon	Caudate
e225301	ENSG00000088538.12	ENSG00000088538	DOCK3	0.0629190443623791	0.584988073930179	1.53302062756408	0.126087026608268	0.735719872641485	Exon	Caudate
e356705	ENSG00000113555.5	ENSG00000113555	PCDH12	-0.118598624750449	-1.92999964150202	-1.53299602128144	0.126093088571117	0.735719872641485	Exon	Caudate
e1016367	ENSG00000125733.17	ENSG00000125733	TRIP10	-0.115815055089034	-2.00964428100908	-1.5329877066183	0.126095137009204	0.735719872641485	Exon	Caudate
e870427	ENSG00000244257.5	ENSG00000244257	PKD1P1	0.204181292428494	-3.39046189999151	1.53297477191354	0.126098323713401	0.735719872641485	Exon	Caudate
e900736	ENSG00000157423.17	ENSG00000157423	HYDIN	-0.145796039875794	-2.75635173598748	-1.53297000167254	0.126099498966557	0.735719872641485	Exon	Caudate
e646159	ENSG00000174903.15	ENSG00000174903	RAB1B	-0.0278097069061302	1.92927368484773	-1.53296755233308	0.126100102418208	0.735719872641485	Exon	Caudate
e244323	ENSG00000206527.9	ENSG00000206527	HACD2	0.0542860135146763	1.73002119904708	1.53296722772774	0.126100182392442	0.735719872641485	Exon	Caudate
e177993	ENSG00000240344.8	ENSG00000240344	PPIL3	-0.0717971097011703	-0.547339119765118	-1.53295915783847	0.12610217061401	0.735719872641485	Exon	Caudate
e11485	ENSG00000116809.11	ENSG00000116809	ZBTB17	0.0552969824954344	-0.541065532482053	1.53295801214128	0.126102452887511	0.735719872641485	Exon	Caudate
e1172567	ENSG00000197620.10	ENSG00000197620	CXorf40A	0.0851257311464697	-1.40693128980591	1.53294651031556	0.126105286700851	0.735719872641485	Exon	Caudate
e357626	ENSG00000113649.11	ENSG00000113649	TCERG1	-0.0604204872296944	-0.350806759335736	-1.53293412696421	0.126108337759643	0.735719872641485	Exon	Caudate
e711961	ENSG00000196465.10	ENSG00000196465	MYL6B	0.0638751856268742	2.88104392034176	1.53292851893495	0.126109719506928	0.735719872641485	Exon	Caudate
e687083	ENSG00000175899.14	ENSG00000175899	A2M	-0.0749661706867267	2.11950110905394	-1.53292746746548	0.126109978576988	0.735719872641485	Exon	Caudate
e737106	ENSG00000139405.15	ENSG00000139405	RITA1	0.0713554505751693	-0.876387003952691	1.53292398064837	0.126110837691851	0.735719872641485	Exon	Caudate
e23941	ENSG00000162521.18	ENSG00000162521	RBBP4	-0.0311395479410014	1.46623203492801	-1.53292142498477	0.126111467383241	0.735719872641485	Exon	Caudate
e748482	ENSG00000032742.17	ENSG00000032742	IFT88	0.0550138341998777	-0.248414387299033	1.53291002771425	0.126114275593058	0.735719872641485	Exon	Caudate
e882688	ENSG00000175938.6	ENSG00000175938	ORAI3	-0.0753010035189457	-1.14557812549561	-1.53287081602952	0.126123937458529	0.735719872641485	Exon	Caudate
e993966	ENSG00000153339.13	ENSG00000153339	TRAPPC8	0.0378148410097052	0.333113368841173	1.53286790236549	0.126124655416349	0.735719872641485	Exon	Caudate
e843894	ENSG00000103811.15	ENSG00000103811	CTSH	0.148482171893958	1.49317294899385	1.53286645388188	0.126125012339311	0.735719872641485	Exon	Caudate
e603523	ENSG00000197771.12	ENSG00000197771	MCMBP	-0.0879927667430196	-2.47251041070646	-1.53286436299858	0.126125527558313	0.735719872641485	Exon	Caudate
e905886	ENSG00000140955.10	ENSG00000140955	ADAD2	0.33891560746186	-4.24318460557256	1.53286094121817	0.126126370730054	0.735719872641485	Exon	Caudate
e582876	ENSG00000171988.17	ENSG00000171988	JMJD1C	-0.068054633175221	-0.264567412243715	-1.53286073248064	0.126126422165873	0.735719872641485	Exon	Caudate
e892788	ENSG00000150394.13	ENSG00000150394	CDH8	0.0763603930710552	1.00117031185653	1.53285417418541	0.12612803822899	0.735719872641485	Exon	Caudate
e252447	ENSG00000051382.8	ENSG00000051382	PIK3CB	0.0603338417668293	0.267249643331557	1.53284241420707	0.12613093610603	0.735719872641485	Exon	Caudate
e870445	ENSG00000244257.5	ENSG00000244257	PKD1P1	0.185702482818302	-3.53650666058401	1.53281446476073	0.126137823577499	0.735719872641485	Exon	Caudate
e759273	ENSG00000261553.5	ENSG00000261553		0.0827841994577776	0.259421817358788	1.5327958141009	0.126142419749383	0.735719872641485	Exon	Caudate
e651908	ENSG00000137522.17	ENSG00000137522	RNF121	-0.0893661697549668	-2.69048979241886	-1.53279471947496	0.126142689507391	0.735719872641485	Exon	Caudate
e1153748	ENSG00000147144.12	ENSG00000147144	CCDC120	-0.0560130513368233	-0.497249093574749	-1.53279162356052	0.126143452462437	0.735719872641485	Exon	Caudate
e717012	ENSG00000166896.7	ENSG00000166896	ATP23	-0.0882970815924174	-2.16152886883887	-1.53278105149478	0.126146057862315	0.735719872641485	Exon	Caudate
e570707	ENSG00000152455.15	ENSG00000152455	SUV39H2	-0.0751926249468753	-1.76755580276989	-1.53276817629192	0.126149230908482	0.735719872641485	Exon	Caudate
e943299	ENSG00000161395.13	ENSG00000161395	PGAP3	-0.0712496181533402	-1.77728956088617	-1.53276569794295	0.126149841695589	0.735719872641485	Exon	Caudate
e818862	ENSG00000166887.15	ENSG00000166887	VPS39	0.0343628370453163	1.18724366080601	1.53276312016524	0.126150476989283	0.735719872641485	Exon	Caudate
e1125972	ENSG00000100154.14	ENSG00000100154	TTC28	-0.0447001315588944	0.260511477266705	-1.5327358230154	0.126157204529348	0.735719872641485	Exon	Caudate
e1141235	ENSG00000188130.13	ENSG00000188130	MAPK12	-0.0724377889496638	-0.915920523513857	-1.53272063293179	0.126160948334566	0.735719872641485	Exon	Caudate
e491060	ENSG00000120885.20	ENSG00000120885	CLU	-0.0580311458857448	6.008952380243	-1.5326975316492	0.12616664213019	0.735719872641485	Exon	Caudate
e654583	ENSG00000175575.12	ENSG00000175575	PAAF1	-0.0556967535852778	0.169826457322802	-1.53269660321018	0.126166870967657	0.735719872641485	Exon	Caudate
e263901	ENSG00000058063.15	ENSG00000058063	ATP11B	-0.0644165077727803	-1.18706474194573	-1.53269499398541	0.126167267602903	0.735719872641485	Exon	Caudate
e929330	ENSG00000177302.14	ENSG00000177302	TOP3A	-0.0556418795141769	-1.40598615820989	-1.53269384555518	0.126167550663959	0.735719872641485	Exon	Caudate
e214426	ENSG00000168038.10	ENSG00000168038	ULK4	-0.0888312087813995	-1.80064733813153	-1.53265535939708	0.126177036884401	0.735719872641485	Exon	Caudate
e854317	ENSG00000129925.10	ENSG00000129925	TMEM8A	0.0761943511938477	-1.07339848727487	1.53263954927148	0.126180933988272	0.735719872641485	Exon	Caudate
e32782	ENSG00000198520.10	ENSG00000198520	C1orf228	-0.0971040209331989	-2.32215746477624	-1.53263193936159	0.126182809820283	0.735719872641485	Exon	Caudate
e988869	ENSG00000134265.12	ENSG00000134265	NAPG	0.0367480826697353	2.71594980802877	1.53263108697171	0.126183019934538	0.735719872641485	Exon	Caudate
e618434	ENSG00000133812.15	ENSG00000133812	SBF2	-0.0460041197349884	0.756126228113321	-1.5326304419713	0.126183178927434	0.735719872641485	Exon	Caudate
e270058	ENSG00000198836.8	ENSG00000198836	OPA1	0.0508975935236516	2.04123632596522	1.53259875186929	0.126190990745009	0.735719872641485	Exon	Caudate
e844114	ENSG00000259234.5	ENSG00000259234	ANKRD34C-AS1	0.121925901132951	-1.9722255808573	1.53259719576654	0.12619137434426	0.735719872641485	Exon	Caudate
e329129	ENSG00000213949.8	ENSG00000213949	ITGA1	-0.10838074238194	-2.46892959880369	-1.53259449170055	0.126192040933319	0.735719872641485	Exon	Caudate
e993426	ENSG00000134504.12	ENSG00000134504	KCTD1	0.0725397800653317	1.08347329007494	1.53257710128922	0.12619632797211	0.735719872641485	Exon	Caudate
e1111017	ENSG00000171587.14	ENSG00000171587	DSCAM	0.0609599795295558	-0.0681318648709777	1.53256060692102	0.126200394225904	0.735719872641485	Exon	Caudate
e610076	ENSG00000177225.16	ENSG00000177225	PDDC1	0.0627259545818695	-0.601353210153421	1.53254725852668	0.126203684997361	0.735719872641485	Exon	Caudate
e245037	ENSG00000160145.15	ENSG00000160145	KALRN	-0.0775724128725362	-1.25677548845386	-1.53254585457501	0.126204031116604	0.735719872641485	Exon	Caudate
e12041	ENSG00000157191.19	ENSG00000157191	NECAP2	0.066191401235475	-0.279110194795305	1.53254120034929	0.126205178538246	0.735719872641485	Exon	Caudate
e394709	ENSG00000124608.4	ENSG00000124608	AARS2	0.0954746888109417	-2.64733261080999	1.53253467053547	0.126206788368565	0.735719872641485	Exon	Caudate
e192029	ENSG00000115053.15	ENSG00000115053	NCL	-0.0358835757607185	2.91654947559552	-1.53252955587199	0.12620804932543	0.735719872641485	Exon	Caudate
e163273	ENSG00000153253.15	ENSG00000153253	SCN3A	0.082511134653714	0.258002080952089	1.53251977241449	0.126210461343014	0.735719872641485	Exon	Caudate
e727132	ENSG00000111145.7	ENSG00000111145	ELK3	-0.0917230338354813	-2.04944174121401	-1.53251553603406	0.126211505793145	0.735719872641485	Exon	Caudate
e727137	ENSG00000111145.7	ENSG00000111145	ELK3	-0.0917230338354813	-2.04944174121401	-1.53251553603406	0.126211505793145	0.735719872641485	Exon	Caudate
e1108557	ENSG00000159200.17	ENSG00000159200	RCAN1	0.0366082967591754	4.49250194126296	1.53251156147418	0.126212485699386	0.735719872641485	Exon	Caudate
e174426	ENSG00000151687.14	ENSG00000151687	ANKAR	-0.10504659865675	-2.81209309487296	-1.53250857699211	0.126213221511206	0.735719872641485	Exon	Caudate
e70208	ENSG00000160691.18	ENSG00000160691	SHC1	-0.0900357271172047	-0.716982201302091	-1.532505519583	0.126213975306369	0.735719872641485	Exon	Caudate
e876225	ENSG00000140750.16	ENSG00000140750	ARHGAP17	0.075993456199678	-1.47071958530865	1.53250530144375	0.126214029088089	0.735719872641485	Exon	Caudate
e96935	ENSG00000117697.14	ENSG00000117697	NSL1	0.0487032719301727	-0.0532847929347597	1.5325014805289	0.126214971128591	0.735719872641485	Exon	Caudate
e400592	ENSG00000111799.20	ENSG00000111799	COL12A1	0.151640165695262	-3.73997075101921	1.53248741636312	0.126218438673738	0.735719872641485	Exon	Caudate
e305664	ENSG00000260404.3	ENSG00000260404		0.120092119292125	-3.45387064029741	1.53248373245101	0.126219346961147	0.735719872641485	Exon	Caudate
e724677	ENSG00000198707.14	ENSG00000198707	CEP290	0.0636842951275413	-1.20326623909046	1.53247879054781	0.126220565420731	0.735719872641485	Exon	Caudate
e937959	ENSG00000141314.12	ENSG00000141314	RHBDL3	0.0554757853867194	2.22370664178691	1.53247449270204	0.126221625091083	0.735719872641485	Exon	Caudate
e1090410	ENSG00000101353.14	ENSG00000101353	MROH8	-0.113565381704538	-3.13406402470433	-1.53247414364079	0.126221711155402	0.735719872641485	Exon	Caudate
e745008	ENSG00000081760.16	ENSG00000081760	AACS	0.0662367504438687	-1.55241710461895	1.53246852633511	0.126223096161022	0.735719872641485	Exon	Caudate
e696950	ENSG00000188906.14	ENSG00000188906	LRRK2	0.0804407700843074	-1.43645938921701	1.53246848165892	0.126223107176451	0.735719872641485	Exon	Caudate
e477384	ENSG00000214022.11	ENSG00000214022	REPIN1	0.14735524124984	-3.4345870122987	1.53246650152793	0.126223595401375	0.735719872641485	Exon	Caudate
e1079497	ENSG00000101224.17	ENSG00000101224	CDC25B	0.0465035175777462	0.270880850143205	1.53245872668772	0.126225512395286	0.735719872641485	Exon	Caudate
e563763	ENSG00000107331.16	ENSG00000107331	ABCA2	0.079261252999493	1.34083715749931	1.53245830308751	0.126225616840406	0.735719872641485	Exon	Caudate
e533006	ENSG00000198467.13	ENSG00000198467	TPM2	-0.0729750989287225	-0.993572535541944	-1.53245264664927	0.126227011528346	0.735719872641485	Exon	Caudate
e873239	ENSG00000005189.19	ENSG00000005189		-0.108373451474312	-3.01283781982172	-1.53244575483707	0.126228710834352	0.735719872641485	Exon	Caudate
e101854	ENSG00000143774.16	ENSG00000143774	GUK1	-0.0503245638652692	3.11322867020973	-1.53242314259108	0.12623428643478	0.735740520835378	Exon	Caudate
e689299	ENSG00000134531.9	ENSG00000134531	EMP1	-0.210267659596091	-1.69031695744742	-1.53239525266521	0.126241163641018	0.73574834803721	Exon	Caudate
e352062	ENSG00000152377.13	ENSG00000152377	SPOCK1	0.066824053425014	1.575681900188	1.5323943481599	0.126241386682352	0.73574834803721	Exon	Caudate
e204944	ENSG00000132182.11	ENSG00000132182	NUP210	0.0674125011906114	-1.35504636559395	1.53239296274438	0.126241728311601	0.73574834803721	Exon	Caudate
e935933	ENSG00000141298.17	ENSG00000141298	SSH2	0.044905931466101	2.37254567940897	1.53237005600989	0.126247376981989	0.735750806722182	Exon	Caudate
e1173401	ENSG00000011677.12	ENSG00000011677	GABRA3	0.0845917840306673	-0.283778916845585	1.53236378665618	0.126248923003383	0.735750806722182	Exon	Caudate
e709281	ENSG00000111481.9	ENSG00000111481	COPZ1	0.0359359056696882	1.44591999954464	1.53235761965156	0.126250443799952	0.735750806722182	Exon	Caudate
e617820	ENSG00000253973.2	ENSG00000253973		0.176464031404895	-3.82929056259653	1.53235445172855	0.12625122502213	0.735750806722182	Exon	Caudate
e889801	ENSG00000172775.16	ENSG00000172775	FAM192A	0.0320932765670592	2.18303819478715	1.53233119608111	0.126256960071255	0.735750806722182	Exon	Caudate
e979390	ENSG00000167281.18	ENSG00000167281	RBFOX3	0.0943143261557552	-0.154208394545338	1.5323158555777	0.126260743287076	0.735750806722182	Exon	Caudate
e750236	ENSG00000122033.14	ENSG00000122033	MTIF3	-0.054091215900755	-0.655020205873408	-1.53230568063178	0.126263252641907	0.735750806722182	Exon	Caudate
e502342	ENSG00000137573.13	ENSG00000137573	SULF1	-0.153285118991334	-3.02286125346072	-1.53230128248633	0.126264337328784	0.735750806722182	Exon	Caudate
e1139046	ENSG00000056487.15	ENSG00000056487	PHF21B	-0.114179779227187	-3.20456085369952	-1.53227981777596	0.126269631139479	0.735750806722182	Exon	Caudate
e824711	ENSG00000156958.14	ENSG00000156958	GALK2	0.0426969870947197	0.0516590237233066	1.53227335774536	0.126271224401516	0.735750806722182	Exon	Caudate
e295246	ENSG00000163297.16	ENSG00000163297	ANTXR2	-0.111076331481493	-2.90864594584217	-1.53225267074386	0.126276326621515	0.735750806722182	Exon	Caudate
e223954	ENSG00000001617.11	ENSG00000001617	SEMA3F	-0.151340378818582	-3.34421832265332	-1.53225081334316	0.126276784736731	0.735750806722182	Exon	Caudate
e862429	ENSG00000085644.13	ENSG00000085644	ZNF213	-0.0579076960040806	0.164627619236745	-1.53225035898732	0.126276896800696	0.735750806722182	Exon	Caudate
e109542	ENSG00000171853.15	ENSG00000171853	TRAPPC12	0.0442239344213062	0.501102256509595	1.53224105356098	0.126279191941788	0.735750806722182	Exon	Caudate
e1035267	ENSG00000105656.12	ENSG00000105656	ELL	-0.0693047631461687	-1.32615826319743	-1.53223945872488	0.126279585304131	0.735750806722182	Exon	Caudate
e224549	ENSG00000068001.13	ENSG00000068001	HYAL2	-0.166991967085935	-3.64587718194065	-1.53222858108131	0.126282268273328	0.735750806722182	Exon	Caudate
e890750	ENSG00000205336.11	ENSG00000205336	ADGRG1	0.0779523242160265	-0.522724679359358	1.53222418361892	0.126283352919431	0.735750806722182	Exon	Caudate
e172925	ENSG00000150722.10	ENSG00000150722	PPP1R1C	0.164192774747296	-3.39623070337021	1.53221936812623	0.126284540682207	0.735750806722182	Exon	Caudate
e903720	ENSG00000152910.18	ENSG00000152910	CNTNAP4	0.106491196535953	1.45542162478021	1.53220681633293	0.126287636679119	0.735750806722182	Exon	Caudate
e865360	ENSG00000118900.14	ENSG00000118900	UBN1	0.0574259644669295	-1.01737298671297	1.53220352448177	0.126288448649493	0.735750806722182	Exon	Caudate
e812820	ENSG00000248905.8	ENSG00000248905	FMN1	-0.0741287530744611	-1.00997719538337	-1.53219618745043	0.126290258421606	0.735750806722182	Exon	Caudate
e398702	ENSG00000230910.2	ENSG00000230910		-0.0694413588076154	0.171131253029641	-1.53219234929036	0.126291205160688	0.735750806722182	Exon	Caudate
e882776	ENSG00000103496.14	ENSG00000103496	STX4	0.0634548691578282	-0.612823309751907	1.53218900718955	0.12629202954392	0.735750806722182	Exon	Caudate
e443423	ENSG00000249319.2	ENSG00000249319		0.0489086253704977	-0.182954386186322	1.53217742088386	0.126294887526226	0.735750806722182	Exon	Caudate
e553327	ENSG00000136856.17	ENSG00000136856	SLC2A8	-0.0594758415614	-1.06394392737033	-1.53217393175413	0.126295748196232	0.735750806722182	Exon	Caudate
e446526	ENSG00000263001.5	ENSG00000263001	GTF2I	-0.20150720611316	-3.55304660317227	-1.53217344719881	0.126295867722742	0.735750806722182	Exon	Caudate
e56492	ENSG00000121933.18	ENSG00000121933	TMIGD3	-0.135868017104291	-1.15383332937859	-1.53215822129345	0.126299623581085	0.735750806722182	Exon	Caudate
e719000	ENSG00000111530.12	ENSG00000111530	CAND1	0.0312932994935022	3.77806502507736	1.53214937317995	0.126301806234327	0.735750806722182	Exon	Caudate
e386482	ENSG00000204256.12	ENSG00000204256	BRD2	-0.0518084760425355	-0.376027138662938	-1.53214754763586	0.126302256563335	0.735750806722182	Exon	Caudate
e75301	ENSG00000187800.13	ENSG00000187800	PEAR1	-0.150694489173595	-3.66488151578512	-1.53213819314372	0.126304564168594	0.735750806722182	Exon	Caudate
e102088	ENSG00000162913.9	ENSG00000162913	C1orf145	0.107661512167559	-0.711843614099834	1.53213132094119	0.126306259453265	0.735750806722182	Exon	Caudate
e1149249	ENSG00000241607.1	ENSG00000241607		0.123036369169946	-3.08681499928941	1.53212471263222	0.126307889655542	0.735750806722182	Exon	Caudate
e50089	ENSG00000223745.7	ENSG00000223745	CCDC18-AS1	-0.117741890672935	-3.12125798923932	-1.53211924441566	0.126309238621108	0.735750806722182	Exon	Caudate
e356484	ENSG00000120318.15	ENSG00000120318	ARAP3	-0.13209664043596	-3.71976628089233	-1.5321070650703	0.126312243209295	0.735756466226945	Exon	Caudate
e1025931	ENSG00000095066.11	ENSG00000095066	HOOK2	0.0713190637771715	-1.65148271397363	1.53208798921539	0.126316949246785	0.735758775629215	Exon	Caudate
e745467	ENSG00000151948.11	ENSG00000151948	GLT1D1	0.0851589365415881	2.58172331802415	1.53206680374014	0.126322175890916	0.735758775629215	Exon	Caudate
e1101508	ENSG00000075043.18	ENSG00000075043	KCNQ2	0.0791182109695128	0.148849707784279	1.532041471476	0.126328425806484	0.735758775629215	Exon	Caudate
e438895	ENSG00000015676.17	ENSG00000015676	NUDCD3	0.0532904589062675	2.15659240313383	1.53204104655399	0.126328530644284	0.735758775629215	Exon	Caudate
e428077	ENSG00000146576.12	ENSG00000146576	C7orf26	0.129459377927954	-3.26623323322051	1.53203754871626	0.126329393641989	0.735758775629215	Exon	Caudate
e1098464	ENSG00000124222.22	ENSG00000124222	STX16	0.06496374888191	-0.118424132186503	1.53203341062395	0.126330414611301	0.735758775629215	Exon	Caudate
e1098473	ENSG00000124222.22	ENSG00000124222	STX16	0.06496374888191	-0.118424132186503	1.53203341062395	0.126330414611301	0.735758775629215	Exon	Caudate
e624946	ENSG00000170946.14	ENSG00000170946	DNAJC24	0.058011453189978	-0.947260440561356	1.53201695577625	0.126334474491402	0.735758775629215	Exon	Caudate
e840040	ENSG00000140474.12	ENSG00000140474	ULK3	0.108221604681218	-2.60479106471541	1.53199900911049	0.126338902561835	0.735758775629215	Exon	Caudate
e841772	ENSG00000140374.15	ENSG00000140374	ETFA	-0.043244480142546	1.09014035587761	-1.53198260062845	0.126342951214698	0.735758775629215	Exon	Caudate
e293752	ENSG00000138768.14	ENSG00000138768	USO1	0.0384663105336349	2.53006568357627	1.53197983758943	0.126343632980965	0.735758775629215	Exon	Caudate
e538702	ENSG00000106772.17	ENSG00000106772	PRUNE2	0.0580317160087334	0.912880550915718	1.53197385544541	0.126345109055385	0.735758775629215	Exon	Caudate
e265374	ENSG00000161204.11	ENSG00000161204	ABCF3	0.0394276849061963	0.618696887790308	1.53195300406319	0.126350254170962	0.735758775629215	Exon	Caudate
e841366	ENSG00000169371.13	ENSG00000169371	SNUPN	0.0446779645461065	-0.552696283744053	1.5319449137949	0.126352250503127	0.735758775629215	Exon	Caudate
e169789	ENSG00000116095.10	ENSG00000116095	PLEKHA3	-0.0399891089595736	4.04082904696252	-1.53194275246469	0.126352783831148	0.735758775629215	Exon	Caudate
e840995	ENSG00000140400.15	ENSG00000140400	MAN2C1	-0.0515635893579345	-0.478351072643665	-1.53193915009664	0.126353672752364	0.735758775629215	Exon	Caudate
e1038761	ENSG00000197372.9	ENSG00000197372	ZNF675	0.0500143692254358	-0.510919981786314	1.5319378567941	0.126353991889207	0.735758775629215	Exon	Caudate
e843907	ENSG00000103811.15	ENSG00000103811	CTSH	0.148396942736021	1.49310897822824	1.53193706697013	0.126354186787398	0.735758775629215	Exon	Caudate
e890008	ENSG00000102934.9	ENSG00000102934	PLLP	0.107174903103117	1.46373195803451	1.5319350392973	0.12635468714018	0.735758775629215	Exon	Caudate
e1010907	ENSG00000065717.14	ENSG00000065717	TLE2	-0.12703613388697	-3.69254426522896	-1.53192794848678	0.12635643689557	0.735758775629215	Exon	Caudate
e904401	ENSG00000103121.8	ENSG00000103121	CMC2	0.0450829315137105	2.21845885982655	1.5319269221306	0.126356690164696	0.735758775629215	Exon	Caudate
e606451	ENSG00000150760.12	ENSG00000150760	DOCK1	0.051777020824226	1.48219885475471	1.53191930049624	0.126358570932267	0.735758775629215	Exon	Caudate
e1136757	ENSG00000100413.16	ENSG00000100413	POLR3H	-0.0370164087931988	3.72330608557782	-1.53190739386834	0.126361509138478	0.735758775629215	Exon	Caudate
e331052	ENSG00000145632.14	ENSG00000145632	PLK2	0.100804478235747	1.77396522060321	1.53190267451806	0.126362673750356	0.735758775629215	Exon	Caudate
e894590	ENSG00000102878.16	ENSG00000102878	HSF4	-0.100636666460591	-2.36120613186019	-1.53186685551175	0.126371513215234	0.735758775629215	Exon	Caudate
e491604	ENSG00000214050.7	ENSG00000214050	FBXO16	0.0909487302899202	-0.58210817914917	1.53186236989481	0.12637262021616	0.735758775629215	Exon	Caudate
e774450	ENSG00000196943.12	ENSG00000196943	NOP9	-0.0420770972509201	-0.0509114498745016	-1.53183539453259	0.126379277598746	0.735758775629215	Exon	Caudate
e1078335	ENSG00000101361.15	ENSG00000101361	NOP56	0.0558347898895276	-0.0931340037145723	1.53182633722756	0.126381512957172	0.735758775629215	Exon	Caudate
e997372	ENSG00000167210.16	ENSG00000167210	LOXHD1	0.131415031775915	-2.04048944091418	1.53180528393442	0.126386709065461	0.735758775629215	Exon	Caudate
e1172761	ENSG00000197021.8	ENSG00000197021	CXorf40B	0.0568658176374936	-0.426930292893591	1.53180278254417	0.126387326438155	0.735758775629215	Exon	Caudate
e169431	ENSG00000155636.14	ENSG00000155636	RBM45	0.0583824117684863	-1.0499951975567	1.53180255109824	0.126387383561866	0.735758775629215	Exon	Caudate
e154706	ENSG00000115839.17	ENSG00000115839	RAB3GAP1	0.0340192876209348	2.11337640420968	1.53180134392769	0.126387681506783	0.735758775629215	Exon	Caudate
e931519	ENSG00000083290.19	ENSG00000083290	ULK2	0.0389205892499394	1.411563248946	1.53179741624125	0.126388650913128	0.735758775629215	Exon	Caudate
e446216	ENSG00000049541.10	ENSG00000049541	RFC2	-0.0411341522368194	0.57576620105837	-1.53179497748486	0.126389252834243	0.735758775629215	Exon	Caudate
e415899	ENSG00000135597.18	ENSG00000135597	REPS1	-0.0666737209734479	-1.65452775885983	-1.53177928221485	0.126393126712442	0.735758775629215	Exon	Caudate
e803704	ENSG00000197102.10	ENSG00000197102	DYNC1H1	0.0325962301779348	2.61985174435243	1.5317730960167	0.126394653604196	0.735758775629215	Exon	Caudate
e964587	ENSG00000108510.9	ENSG00000108510	MED13	0.0341022793148992	1.23108283182372	1.53176507117998	0.126396634334466	0.735758775629215	Exon	Caudate
e715811	ENSG00000175203.15	ENSG00000175203	DCTN2	0.0379106706823651	0.608351509578358	1.53172196487237	0.126407274463773	0.735758775629215	Exon	Caudate
e193314	ENSG00000066248.14	ENSG00000066248	NGEF	0.0998238402536263	3.22724522408389	1.53170609037484	0.126411193015821	0.735758775629215	Exon	Caudate
e610727	ENSG00000214063.10	ENSG00000214063	TSPAN4	-0.0752256119291408	-0.868418665468752	-1.53170481008997	0.126411509052821	0.735758775629215	Exon	Caudate
e610820	ENSG00000214063.10	ENSG00000214063	TSPAN4	-0.0752256119291408	-0.868418665468752	-1.53170481008997	0.126411509052821	0.735758775629215	Exon	Caudate
e225141	ENSG00000114735.9	ENSG00000114735	HEMK1	0.0556050487130647	-0.192261317351564	1.5316943536784	0.126414090230358	0.735758775629215	Exon	Caudate
e771603	ENSG00000157306.14	ENSG00000157306		-0.102348086218633	-2.3163989359759	-1.53168633904613	0.126416068679685	0.735758775629215	Exon	Caudate
e866934	ENSG00000166669.13	ENSG00000166669	ATF7IP2	-0.114581642910684	-3.10437236985001	-1.53168505411225	0.126416385873854	0.735758775629215	Exon	Caudate
e843915	ENSG00000103811.15	ENSG00000103811	CTSH	0.192137882047193	-2.3770393949041	1.53168409117666	0.126416623581086	0.735758775629215	Exon	Caudate
e877238	ENSG00000261832.6	ENSG00000261832		-0.0737668592664038	-2.08984836924496	-1.5316792422207	0.126417820584321	0.735758775629215	Exon	Caudate
e768262	ENSG00000165801.9	ENSG00000165801	ARHGEF40	0.0483795920743904	1.07740018672798	1.53167421834734	0.126419060776648	0.735758775629215	Exon	Caudate
e145953	ENSG00000135953.10	ENSG00000135953	MFSD9	-0.122945796109994	-3.55483025801923	-1.53167062194558	0.126419948589476	0.735758775629215	Exon	Caudate
e516096	ENSG00000153317.14	ENSG00000153317	ASAP1	-0.0521433533102919	-0.481271940649747	-1.53165302990531	0.126424291455655	0.735758775629215	Exon	Caudate
e531831	ENSG00000137070.17	ENSG00000137070	IL11RA	-0.072948855505673	-1.0128407563017	-1.53164085690379	0.126427296616893	0.735758775629215	Exon	Caudate
e255086	ENSG00000071794.15	ENSG00000071794	HLTF	0.0425696951437013	0.566158919202981	1.5316407616215	0.126427320139548	0.735758775629215	Exon	Caudate
e101862	ENSG00000143774.16	ENSG00000143774	GUK1	-0.0504453565254797	3.06996842567052	-1.53163041466143	0.126429874548354	0.735758775629215	Exon	Caudate
e859772	ENSG00000008710.18	ENSG00000008710	PKD1	-0.094117173573521	-1.13500627084976	-1.53162968077479	0.126430055728366	0.735758775629215	Exon	Caudate
e89996	ENSG00000116857.16	ENSG00000116857	TMEM9	-0.0410639027044219	0.925790651643506	-1.53162874451344	0.126430286870411	0.735758775629215	Exon	Caudate
e427725	ENSG00000008256.15	ENSG00000008256	CYTH3	-0.0605738686843321	-0.68135558648149	-1.53158538644015	0.126440991373497	0.735758775629215	Exon	Caudate
e653367	ENSG00000186635.14	ENSG00000186635	ARAP1	0.0590090335622195	-0.372645172263997	1.53156802720636	0.126445277324604	0.735758775629215	Exon	Caudate
e25599	ENSG00000116819.6	ENSG00000116819	TFAP2E	-0.083240270342672	-0.703778309529023	-1.53154734080269	0.126450384893868	0.735758775629215	Exon	Caudate
e249708	ENSG00000138246.15	ENSG00000138246	DNAJC13	0.0367131334148305	0.388571341627794	1.53153928948474	0.126452372845306	0.735758775629215	Exon	Caudate
e1041861	ENSG00000012124.15	ENSG00000012124	CD22	0.128351461931827	-0.25403264380895	1.5315321539211	0.12645413470821	0.735758775629215	Exon	Caudate
e108346	ENSG00000171163.15	ENSG00000171163	ZNF692	0.0679592509107058	-0.18053045559893	1.5315245962239	0.126456000822266	0.735758775629215	Exon	Caudate
e832765	ENSG00000103707.9	ENSG00000103707	MTFMT	-0.0627528937358142	-1.41479079129688	-1.53152366113467	0.126456231711971	0.735758775629215	Exon	Caudate
e1136800	ENSG00000172346.14	ENSG00000172346	CSDC2	-0.0957637366627791	-0.526092943828404	-1.53150532810155	0.126460758521489	0.735758775629215	Exon	Caudate
e690365	ENSG00000048540.14	ENSG00000048540	LMO3	-0.0784045622025173	-0.130023509098131	-1.53149794810325	0.12646258083326	0.735758775629215	Exon	Caudate
e321204	ENSG00000164151.11	ENSG00000164151	ICE1	-0.0406899415060592	0.669518389410144	-1.53148939593443	0.126464692609819	0.735758775629215	Exon	Caudate
e508951	ENSG00000132541.10	ENSG00000132541	RIDA	0.130312670829596	-3.27099490763533	1.53148790691019	0.126465060295564	0.735758775629215	Exon	Caudate
e382508	ENSG00000204463.12	ENSG00000204463	BAG6	0.0380666721923527	0.906031620084171	1.53148495507189	0.126465789197432	0.735758775629215	Exon	Caudate
e769931	ENSG00000197324.8	ENSG00000197324	LRP10	-0.0603572204695057	1.4244483458724	-1.5314708092121	0.126469282301414	0.735758775629215	Exon	Caudate
e92191	ENSG00000058668.14	ENSG00000058668	ATP2B4	-0.0842581267246093	-1.87254547667632	-1.53145923578082	0.126472140239565	0.735758775629215	Exon	Caudate
e334852	ENSG00000145734.18	ENSG00000145734	BDP1	-0.0425567565527707	0.85784519067836	-1.53145636389852	0.126472849428765	0.735758775629215	Exon	Caudate
e882707	ENSG00000099381.16	ENSG00000099381	SETD1A	0.106996287067217	-3.07587283216199	1.53145109507949	0.126474150531097	0.735758775629215	Exon	Caudate
e917086	ENSG00000108559.11	ENSG00000108559	NUP88	-0.0480937976179078	-0.564093861826754	-1.53144742156151	0.126475057689874	0.735758775629215	Exon	Caudate
e385500	ENSG00000204308.7	ENSG00000204308	RNF5	0.0487739306256045	1.64151291257595	1.53144511378567	0.126475627587359	0.735758775629215	Exon	Caudate
e709109	ENSG00000094916.14	ENSG00000094916	CBX5	0.0649265868838633	-0.66113843407066	1.53144386251065	0.12647593658636	0.735758775629215	Exon	Caudate
e235387	ENSG00000185008.17	ENSG00000185008	ROBO2	0.0900607140269273	0.466350626617778	1.53142982883209	0.126479402205944	0.735758775629215	Exon	Caudate
e32968	ENSG00000173846.12	ENSG00000173846	PLK3	-0.10398546653397	-2.33792298048234	-1.53142401976352	0.12648083677825	0.735758775629215	Exon	Caudate
e911486	ENSG00000159842.14	ENSG00000159842	ABR	-0.0544348706020046	0.745409885030759	-1.5314198832113	0.126481858323825	0.735758775629215	Exon	Caudate
e573757	ENSG00000136758.18	ENSG00000136758	YME1L1	0.0356552734018949	0.825874556011943	1.53140673402107	0.126485105635494	0.735758775629215	Exon	Caudate
e443507	ENSG00000230189.6	ENSG00000230189		-0.0795784117921447	-1.25792878555674	-1.53140370896508	0.126485852709698	0.735758775629215	Exon	Caudate
e442888	ENSG00000232727.2	ENSG00000232727	YWHAEP1	-0.0696544026579645	-1.68112141008143	-1.53139856215396	0.126487123784951	0.735758775629215	Exon	Caudate
e276568	ENSG00000214367.7	ENSG00000214367	HAUS3	-0.0469655604615461	0.55101384086138	-1.53139585562356	0.12648779220358	0.735758775629215	Exon	Caudate
e971910	ENSG00000161513.11	ENSG00000161513	FDXR	-0.102740290812041	-3.0163958988772	-1.5313688644599	0.126494458230835	0.735758775629215	Exon	Caudate
e51905	ENSG00000137996.12	ENSG00000137996	RTCA	0.0417648505637017	0.403133682061861	1.53136199647859	0.126496154464983	0.735758775629215	Exon	Caudate
e225853	ENSG00000090097.20	ENSG00000090097	PCBP4	0.0883543226152539	0.175191329653044	1.53135895481615	0.126496905691648	0.735758775629215	Exon	Caudate
e63200	ENSG00000202408.2	ENSG00000202408	RNU1-122P	-0.133254467058828	-2.72457574153979	-1.5313495230898	0.126499235151911	0.735758775629215	Exon	Caudate
e575306	ENSG00000120616.15	ENSG00000120616	EPC1	-0.0511182126048284	-0.20920033456768	-1.53134246217555	0.126500979087807	0.735758775629215	Exon	Caudate
e575334	ENSG00000120616.15	ENSG00000120616	EPC1	-0.0511182126048284	-0.20920033456768	-1.53134246217555	0.126500979087807	0.735758775629215	Exon	Caudate
e727691	ENSG00000120802.13	ENSG00000120802	TMPO	0.124841616800336	-2.91779896139414	1.53132984727394	0.126504094818892	0.735758775629215	Exon	Caudate
e456624	ENSG00000166526.16	ENSG00000166526	ZNF3	0.0782047602295629	-1.75381681207998	1.53132463218886	0.126505382900582	0.735758775629215	Exon	Caudate
e1129111	ENSG00000183963.18	ENSG00000183963	SMTN	-0.114929556944085	-2.66356017493347	-1.53132181723387	0.1265060781748	0.735758775629215	Exon	Caudate
e1129131	ENSG00000183963.18	ENSG00000183963	SMTN	-0.114929556944085	-2.66356017493347	-1.53132181723387	0.1265060781748	0.735758775629215	Exon	Caudate
e891736	ENSG00000181938.13	ENSG00000181938	GINS3	0.0746595934669487	-1.17796174087837	1.53131946372337	0.126506659477741	0.735758775629215	Exon	Caudate
e477390	ENSG00000214022.11	ENSG00000214022	REPIN1	0.147204269550452	-3.434654995348	1.53131667325818	0.126507348708572	0.735758775629215	Exon	Caudate
e379155	ENSG00000204655.11	ENSG00000204655	MOG	0.12176522286043	3.3628892278002	1.53130675704279	0.126509797987515	0.735758775629215	Exon	Caudate
e262768	ENSG00000136521.12	ENSG00000136521	NDUFB5	0.0498272765980811	2.05436993363574	1.53130388258657	0.126510507977518	0.735758775629215	Exon	Caudate
e1134437	ENSG00000100201.19	ENSG00000100201	DDX17	0.0434067549225127	2.58770415045685	1.53130331809941	0.12651064740608	0.735758775629215	Exon	Caudate
e462379	ENSG00000005483.20	ENSG00000005483	KMT2E	0.0620939125451025	-0.352186004319887	1.53130317240249	0.126510683393298	0.735758775629215	Exon	Caudate
e1009124	ENSG00000181588.16	ENSG00000181588	MEX3D	0.0915652974687401	-0.701137282494876	1.53129906217168	0.126511698625843	0.735758775629215	Exon	Caudate
e1090521	ENSG00000118705.16	ENSG00000118705	RPN2	-0.0403934116777853	1.56690546923262	-1.53129835143518	0.126511874179362	0.735758775629215	Exon	Caudate
e133356	ENSG00000075292.18	ENSG00000075292	ZNF638	0.0333435189486934	3.30066952820413	1.53128059251427	0.126516260734692	0.735760967422161	Exon	Caudate
e1032735	ENSG00000105393.15	ENSG00000105393	BABAM1	0.0453656242646512	1.80113507502815	1.53128036442443	0.126516317074963	0.735760967422161	Exon	Caudate
e95669	ENSG00000076356.6	ENSG00000076356	PLXNA2	0.0792279684966352	-1.20188992514044	1.5312393487878	0.126526448630341	0.735781006672549	Exon	Caudate
e190902	ENSG00000135899.16	ENSG00000135899	SP110	-0.0985555718681655	-1.60798624171204	-1.53122347101707	0.126530370878288	0.735781006672549	Exon	Caudate
e458055	ENSG00000166924.8	ENSG00000166924	NYAP1	0.07379450208289	1.92458872901263	1.53121274117959	0.126533021498334	0.735781006672549	Exon	Caudate
e1059146	ENSG00000105287.12	ENSG00000105287	PRKD2	-0.115792196159758	-3.03632940599895	-1.53121070706402	0.126533523996161	0.735781006672549	Exon	Caudate
e1059156	ENSG00000105287.12	ENSG00000105287	PRKD2	-0.115792196159758	-3.03632940599895	-1.53121070706402	0.126533523996161	0.735781006672549	Exon	Caudate
e698868	ENSG00000111371.15	ENSG00000111371	SLC38A1	0.0604913530722816	0.724571521821688	1.53120007042295	0.126536151644644	0.735781006672549	Exon	Caudate
e1121193	ENSG00000230513.1	ENSG00000230513	THAP7-AS1	0.102157085765019	-1.88001162811044	1.53119000500722	0.126538638218361	0.735781006672549	Exon	Caudate
e930679	ENSG00000072134.15	ENSG00000072134	EPN2	0.0506098887057446	0.414538143414321	1.5311857467644	0.126539690191839	0.735781006672549	Exon	Caudate
e1131102	ENSG00000133424.20	ENSG00000133424	LARGE1	0.0739605180109888	4.00435225278561	1.53117069462927	0.126543408786788	0.735781006672549	Exon	Caudate
e220074	ENSG00000068745.14	ENSG00000068745	IP6K2	0.0520701765678723	2.16835533935528	1.53115964169686	0.126546139442394	0.735781006672549	Exon	Caudate
e72556	ENSG00000163374.19	ENSG00000163374	YY1AP1	-0.0968640373855348	-2.82294602733728	-1.53113473874947	0.126552291948888	0.735781006672549	Exon	Caudate
e72566	ENSG00000163374.19	ENSG00000163374	YY1AP1	-0.0968640373855348	-2.82294602733728	-1.53113473874947	0.126552291948888	0.735781006672549	Exon	Caudate
e72578	ENSG00000163374.19	ENSG00000163374	YY1AP1	-0.0968640373855348	-2.82294602733728	-1.53113473874947	0.126552291948888	0.735781006672549	Exon	Caudate
e72589	ENSG00000163374.19	ENSG00000163374	YY1AP1	-0.0968640373855348	-2.82294602733728	-1.53113473874947	0.126552291948888	0.735781006672549	Exon	Caudate
e72600	ENSG00000163374.19	ENSG00000163374	YY1AP1	-0.0968640373855348	-2.82294602733728	-1.53113473874947	0.126552291948888	0.735781006672549	Exon	Caudate
e72719	ENSG00000163374.19	ENSG00000163374	YY1AP1	-0.0968640373855348	-2.82294602733728	-1.53113473874947	0.126552291948888	0.735781006672549	Exon	Caudate
e1081305	ENSG00000101349.16	ENSG00000101349	PAK5	0.120351734415028	-2.56587915787307	1.53112545769004	0.126554584981383	0.73578251810271	Exon	Caudate
e924760	ENSG00000007174.17	ENSG00000007174	DNAH9	-0.142353653151452	-2.32131173982567	-1.5311002805394	0.126560805558114	0.735782917776205	Exon	Caudate
e379281	ENSG00000204642.13	ENSG00000204642	HLA-F	-0.0994067945782708	0.367076691913174	-1.5310916086317	0.1265629482017	0.735782917776205	Exon	Caudate
e900985	ENSG00000157423.17	ENSG00000157423	HYDIN	-0.0950429283747934	-1.2969826381314	-1.53106999273609	0.126568289152256	0.735782917776205	Exon	Caudate
e1064264	ENSG00000126460.10	ENSG00000126460	PRRG2	-0.141660975451498	-3.69584005788044	-1.53106181599714	0.126570309542799	0.735782917776205	Exon	Caudate
e894674	ENSG00000196123.12	ENSG00000196123	KIAA0895L	0.0603495186531485	-0.622892611733322	1.5310545175989	0.126572112925413	0.735782917776205	Exon	Caudate
e99448	ENSG00000162909.17	ENSG00000162909	CAPN2	-0.0424783521198994	1.88398302068108	-1.53104445910859	0.126574598340179	0.735782917776205	Exon	Caudate
e536207	ENSG00000147996.16	ENSG00000147996	CBWD5	0.142147264001652	-0.695292652438836	1.53104190411968	0.126575229674313	0.735782917776205	Exon	Caudate
e734280	ENSG00000174437.16	ENSG00000174437	ATP2A2	0.058876049011016	2.67323155959059	1.53103611279402	0.126576660711776	0.735782917776205	Exon	Caudate
e684649	ENSG00000111674.8	ENSG00000111674	ENO2	0.0738301503821574	3.51536067137925	1.53103133373598	0.126577841627278	0.735782917776205	Exon	Caudate
e314518	ENSG00000109472.13	ENSG00000109472	CPE	-0.0644756282346948	5.39975087616164	-1.53102680811468	0.126578959925954	0.735782917776205	Exon	Caudate
e758037	ENSG00000273784.4	ENSG00000273784		0.0788578055693396	-2.19348340921275	1.53102449916361	0.126579530479745	0.735782917776205	Exon	Caudate
e1064117	ENSG00000104870.12	ENSG00000104870	FCGRT	-0.0667458496269174	0.260372631618784	-1.53101084341011	0.126582904928393	0.735782917776205	Exon	Caudate
e489264	ENSG00000173530.5	ENSG00000173530	TNFRSF10D	-0.18577985670344	-3.35354971524678	-1.53100902204798	0.126583355007223	0.735782917776205	Exon	Caudate
e718942	ENSG00000256248.1	ENSG00000256248		-0.140450193790631	-3.02272966966303	-1.53100813186119	0.12658357498273	0.735782917776205	Exon	Caudate
e326941	ENSG00000113594.9	ENSG00000113594	LIFR	-0.0582566052588608	1.72783226175253	-1.53100175898891	0.126585149802297	0.735782917776205	Exon	Caudate
e782099	ENSG00000198252.11	ENSG00000198252	STYX	-0.0735550702145578	-1.60993947423299	-1.53097105248741	0.126592737992537	0.735799697100947	Exon	Caudate
e1128579	ENSG00000100029.17	ENSG00000100029	PES1	-0.039511393989931	0.176857704933843	-1.53095729892637	0.126596136887633	0.735799697100947	Exon	Caudate
e595290	ENSG00000171311.12	ENSG00000171311	EXOSC1	0.0927756303129867	-2.2067729780475	1.53094894209622	0.126598202132265	0.735799697100947	Exon	Caudate
e595297	ENSG00000171311.12	ENSG00000171311	EXOSC1	0.0927756303129867	-2.2067729780475	1.53094894209622	0.126598202132265	0.735799697100947	Exon	Caudate
e595304	ENSG00000171311.12	ENSG00000171311	EXOSC1	0.0927756303129867	-2.2067729780475	1.53094894209622	0.126598202132265	0.735799697100947	Exon	Caudate
e135689	ENSG00000204843.12	ENSG00000204843	DCTN1	0.034895907921964	2.56352757125604	1.53091399388254	0.126606839258275	0.735821741082238	Exon	Caudate
e565278	ENSG00000130653.15	ENSG00000130653	PNPLA7	-0.0967436494154074	-2.26986612140129	-1.53091070958488	0.126607650965572	0.735821741082238	Exon	Caudate
e1163006	ENSG00000196440.11	ENSG00000196440	ARMCX4	-0.0533920471621655	-0.0515753048544731	-1.53089685210922	0.12661107585648	0.735821741082238	Exon	Caudate
e1064027	ENSG00000142534.6	ENSG00000142534	RPS11	-0.055242007894278	2.17292329855684	-1.53088358905903	0.126614353902271	0.735821741082238	Exon	Caudate
e138563	ENSG00000168883.19	ENSG00000168883	USP39	-0.0879813684511728	-2.57298022558408	-1.53083816685089	0.126625580787607	0.735821741082238	Exon	Caudate
e456575	ENSG00000166526.16	ENSG00000166526	ZNF3	0.0781583746400658	-1.75096474661527	1.53082704998812	0.126628328631258	0.735821741082238	Exon	Caudate
e1163049	ENSG00000196440.11	ENSG00000196440	ARMCX4	-0.0853882310498949	-2.10417487055957	-1.53079222044239	0.126636938029644	0.735821741082238	Exon	Caudate
e104178	ENSG00000135750.14	ENSG00000135750	KCNK1	0.0590768659061178	2.1383836899405	1.53078828211599	0.126637911560104	0.735821741082238	Exon	Caudate
e539491	ENSG00000106829.18	ENSG00000106829	TLE4	0.0563743569780634	0.736043499482848	1.53078070228422	0.126639785265118	0.735821741082238	Exon	Caudate
e94784	ENSG00000123836.14	ENSG00000123836	PFKFB2	0.0769732899041561	0.140619144957083	1.53077387901376	0.12664147196964	0.735821741082238	Exon	Caudate
e63136	ENSG00000227733.9	ENSG00000227733		0.312425618109685	-4.73044507441187	1.5307586585933	0.126645234503142	0.735821741082238	Exon	Caudate
e746836	ENSG00000177084.16	ENSG00000177084	POLE	-0.142843119251751	-3.67654743950702	-1.53075577430237	0.12664594751834	0.735821741082238	Exon	Caudate
e1115593	ENSG00000142156.14	ENSG00000142156	COL6A1	-0.0739957377072858	-0.888674806163657	-1.53075427107878	0.126646319126085	0.735821741082238	Exon	Caudate
e1100599	ENSG00000101191.16	ENSG00000101191	DIDO1	0.0475722058134929	0.190172579160941	1.53075273595385	0.126646698620955	0.735821741082238	Exon	Caudate
e77260	ENSG00000122218.14	ENSG00000122218	COPA	0.0343293589943061	2.05330740440178	1.53075209539751	0.126646856971745	0.735821741082238	Exon	Caudate
e788815	ENSG00000072042.12	ENSG00000072042	RDH11	0.0438176553855777	1.6896467067937	1.53074467793835	0.126648690639874	0.735821741082238	Exon	Caudate
e993925	ENSG00000118276.11	ENSG00000118276	B4GALT6	0.0799652892017117	2.38124520699054	1.5307416449067	0.126649440440807	0.735821741082238	Exon	Caudate
e933625	ENSG00000087111.20	ENSG00000087111	PIGS	-0.0479695326179817	-0.394752752073459	-1.53074090206813	0.126649624079726	0.735821741082238	Exon	Caudate
e597090	ENSG00000166135.13	ENSG00000166135	HIF1AN	0.0478876008152831	-0.738253085344267	1.53073702621282	0.126650582242672	0.735821741082238	Exon	Caudate
e455731	ENSG00000248919.7	ENSG00000248919	ATP5J2-PTCD1	0.0672757988618854	-1.3815770685157	1.53073496758295	0.126651091165639	0.735821741082238	Exon	Caudate
e73861	ENSG00000196189.12	ENSG00000196189	SEMA4A	-0.0768497580192903	-0.570402988645249	-1.53072357409645	0.126653907828573	0.735821741082238	Exon	Caudate
e649899	ENSG00000162337.11	ENSG00000162337	LRP5	-0.129590901805341	-3.74104425392042	-1.53072270064735	0.126654123762014	0.735821741082238	Exon	Caudate
e390940	ENSG00000146122.16	ENSG00000146122	DAAM2	0.0811972724381582	2.16721773098061	1.53070732131451	0.126657925876414	0.735821741082238	Exon	Caudate
e997379	ENSG00000167210.16	ENSG00000167210	LOXHD1	0.13468535193425	-2.22123132643648	1.53070668866271	0.126658082283971	0.735821741082238	Exon	Caudate
e949260	ENSG00000012048.20	ENSG00000012048	BRCA1	-0.0812002168490075	-2.02905470093335	-1.53070371868835	0.126658816538917	0.735821741082238	Exon	Caudate
e803738	ENSG00000197102.10	ENSG00000197102	DYNC1H1	0.038674474365226	2.58173695210747	1.53068394613849	0.12666370491256	0.735821741082238	Exon	Caudate
e844910	ENSG00000172345.13	ENSG00000172345	STARD5	0.0834441801195121	0.504304973120846	1.5306817734939	0.126664242065147	0.735821741082238	Exon	Caudate
e375272	ENSG00000145979.17	ENSG00000145979	TBC1D7	0.0581041454186875	-0.434094430411939	1.53067555843224	0.12666577865232	0.735821741082238	Exon	Caudate
e857361	ENSG00000090581.9	ENSG00000090581	GNPTG	-0.0967566043276479	-2.7433468520778	-1.53065654772882	0.126670478873599	0.735821741082238	Exon	Caudate
e905305	ENSG00000140945.16	ENSG00000140945	CDH13	0.124046197331081	-3.11951391456946	1.53064347612148	0.126673710787166	0.735821741082238	Exon	Caudate
e784472	ENSG00000100578.14	ENSG00000100578	KIAA0586	0.0572370362716396	-1.01535950249429	1.53062257340869	0.126678879050703	0.735821741082238	Exon	Caudate
e559466	ENSG00000107290.13	ENSG00000107290	SETX	-0.0317908469940787	1.47740553647269	-1.53062050658149	0.126679390089384	0.735821741082238	Exon	Caudate
e959795	ENSG00000229980.4	ENSG00000229980	TOB1-AS1	0.112264562929368	-3.04788939236938	1.53061543464094	0.126680644171933	0.735821741082238	Exon	Caudate
e519702	ENSG00000160932.10	ENSG00000160932	LY6E	0.100083936984952	-1.98436612503875	1.53061450254933	0.126680874640954	0.735821741082238	Exon	Caudate
e633600	ENSG00000149131.15	ENSG00000149131	SERPING1	-0.118667209755805	-1.40441325268613	-1.53060854554355	0.126682347578263	0.735821741082238	Exon	Caudate
e198715	ENSG00000006607.13	ENSG00000006607	FARP2	-0.052338552204896	-0.210007058363773	-1.53059245892882	0.12668632524325	0.735821741082238	Exon	Caudate
e418638	ENSG00000131018.22	ENSG00000131018	SYNE1	-0.0558582567650841	2.66091998933595	-1.53058762594235	0.12668752029318	0.735821741082238	Exon	Caudate
e1099226	ENSG00000101160.13	ENSG00000101160	CTSZ	-0.0581657933731123	0.909359724709852	-1.53058333839941	0.126688580478959	0.735821741082238	Exon	Caudate
e56651	ENSG00000232558.1	ENSG00000232558	KCND3-IT1	-0.127404930586093	-3.04512781294243	-1.53057675645194	0.126690208018332	0.735821741082238	Exon	Caudate
e942383	ENSG00000002834.17	ENSG00000002834	LASP1	0.049883405216484	0.730057684847155	1.53057552078537	0.126690513567411	0.735821741082238	Exon	Caudate
e653375	ENSG00000186635.14	ENSG00000186635	ARAP1	0.0588724078024412	-0.278316557426192	1.53057485455305	0.126690678310045	0.735821741082238	Exon	Caudate
e947477	ENSG00000068120.14	ENSG00000068120	COASY	0.0944356146660188	-1.75343544773766	1.53057480405458	0.126690690797065	0.735821741082238	Exon	Caudate
e91682	ENSG00000159346.12	ENSG00000159346	ADIPOR1	0.0316900083110721	1.94790686388814	1.53054993504671	0.126696840402646	0.735821741082238	Exon	Caudate
e829038	ENSG00000137845.14	ENSG00000137845	ADAM10	0.0320490354809544	2.17931258930932	1.53054748442058	0.126697446405837	0.735821741082238	Exon	Caudate
e974162	ENSG00000266714.6	ENSG00000266714	MYO15B	-0.120029548963719	-2.62097724031878	-1.53054187008257	0.126698834756199	0.735821741082238	Exon	Caudate
e230363	ENSG00000163946.13	ENSG00000163946	FAM208A	0.0562230281128249	0.0823435686175575	1.53052598023594	0.126702764166233	0.735821741082238	Exon	Caudate
e155287	ENSG00000115866.10	ENSG00000115866	DARS	-0.0378456980312254	1.22373742724074	-1.53052221749942	0.126703694669627	0.735821741082238	Exon	Caudate
e300842	ENSG00000164032.11	ENSG00000164032	H2AFZ	0.084427198849363	2.39189662394377	1.53052185548215	0.126703784194726	0.735821741082238	Exon	Caudate
e986824	ENSG00000101608.12	ENSG00000101608	MYL12A	0.105867831010538	-2.76660755791623	1.5305199408918	0.126704257664369	0.735821741082238	Exon	Caudate
e137036	ENSG00000176204.13	ENSG00000176204	LRRTM4	0.0686101231310689	3.17889328612603	1.53051616695196	0.126705190946886	0.735821741082238	Exon	Caudate
e216585	ENSG00000211456.10	ENSG00000211456	SACM1L	0.0488604524237574	-0.514575794659136	1.53051416086301	0.126705687048065	0.735821741082238	Exon	Caudate
e793607	ENSG00000198208.11	ENSG00000198208	RPS6KL1	0.0570431055029743	-0.184153665096519	1.53050057012979	0.126709048045069	0.735828826039991	Exon	Caudate
e1030085	ENSG00000141867.17	ENSG00000141867	BRD4	-0.0521195913159859	-0.108926787522766	-1.53047076220184	0.12671641980866	0.735828826039991	Exon	Caudate
e904373	ENSG00000103121.8	ENSG00000103121	CMC2	0.0450203288643922	2.21938836326867	1.53044360572415	0.126723136136964	0.735828826039991	Exon	Caudate
e904392	ENSG00000103121.8	ENSG00000103121	CMC2	0.0450203288643922	2.21938836326867	1.53044360572415	0.126723136136964	0.735828826039991	Exon	Caudate
e671779	ENSG00000172375.12	ENSG00000172375	C2CD2L	0.0742234770796975	0.778849942999643	1.53044091670117	0.1267238012001	0.735828826039991	Exon	Caudate
e192294	ENSG00000144535.19	ENSG00000144535	DIS3L2	0.0814946547188733	-2.13829170513941	1.53043970483439	0.126724100926182	0.735828826039991	Exon	Caudate
e921700	ENSG00000132510.10	ENSG00000132510	KDM6B	-0.117545067672013	-3.02339389765767	-1.53043376636154	0.126725569672522	0.735828826039991	Exon	Caudate
e23115	ENSG00000121774.17	ENSG00000121774	KHDRBS1	0.0301954667539904	2.26022992600464	1.53043148980016	0.126726132731784	0.735828826039991	Exon	Caudate
e919132	ENSG00000040633.12	ENSG00000040633	PHF23	0.0393728957322236	1.1978907127899	1.5304202322918	0.126728917066888	0.735828826039991	Exon	Caudate
e334390	ENSG00000226259.10	ENSG00000226259	GTF2H2B	0.289707411476384	-4.2329858962912	1.53041141790469	0.126731097174807	0.735828826039991	Exon	Caudate
e937974	ENSG00000141314.12	ENSG00000141314	RHBDL3	0.0554072231537808	2.22363522282914	1.53040792629878	0.126731960779847	0.735828826039991	Exon	Caudate
e865940	ENSG00000078328.19	ENSG00000078328	RBFOX1	0.101750721462467	1.04932908574878	1.53040741483866	0.126732087283496	0.735828826039991	Exon	Caudate
e137954	ENSG00000115459.17	ENSG00000115459	ELMOD3	0.0465534753425348	-0.383243359093435	1.53037840170258	0.126739263503202	0.735828826039991	Exon	Caudate
e693030	ENSG00000205707.10	ENSG00000205707	LYRM5	0.0467103813116228	3.21034195241592	1.53037669368691	0.126739685980208	0.735828826039991	Exon	Caudate
e381967	ENSG00000198563.13	ENSG00000198563	DDX39B	-0.0328122887987696	1.05053618781764	-1.53037603712483	0.126739848380874	0.735828826039991	Exon	Caudate
e104436	ENSG00000188739.14	ENSG00000188739	RBM34	-0.0359230966305072	0.322766643100991	-1.53036205313578	0.126743307359931	0.735828826039991	Exon	Caudate
e1064023	ENSG00000142534.6	ENSG00000142534	RPS11	-0.0552143632742423	2.17300666332183	-1.53035951522794	0.126743935126487	0.735828826039991	Exon	Caudate
e592340	ENSG00000198060.9	ENSG00000198060	MARCH5	-0.038552526428042	0.511437256611783	-1.53033996021893	0.126748772255444	0.735828826039991	Exon	Caudate
e551094	ENSG00000148187.17	ENSG00000148187	MRRF	-0.0557080891870607	-0.443989596279243	-1.53033403623718	0.126750237640625	0.735828826039991	Exon	Caudate
e818773	ENSG00000166887.15	ENSG00000166887	VPS39	0.0343064434401972	1.18763175709498	1.5303194306663	0.12675385060283	0.735828826039991	Exon	Caudate
e584391	ENSG00000156502.13	ENSG00000156502	SUPV3L1	0.0524379960082528	-0.977256250623842	1.53030213173923	0.126758129921365	0.735828826039991	Exon	Caudate
e760970	ENSG00000134874.17	ENSG00000134874	DZIP1	-0.0543181380227873	2.41322380096685	-1.53029429290684	0.126760069088088	0.735828826039991	Exon	Caudate
e974716	ENSG00000132470.13	ENSG00000132470	ITGB4	-0.137708198994297	-2.0874092800757	-1.53028910161291	0.126761353320737	0.735828826039991	Exon	Caudate
e821807	ENSG00000140264.19	ENSG00000140264	SERF2	0.0459513311960397	4.42946476340883	1.53027971954786	0.126763674300493	0.735828826039991	Exon	Caudate
e217974	ENSG00000114650.18	ENSG00000114650	SCAP	0.0408976798090303	0.243338514092701	1.53027956705592	0.126763712024946	0.735828826039991	Exon	Caudate
e904397	ENSG00000103121.8	ENSG00000103121	CMC2	0.0450157686721827	2.21935709404428	1.53027716008071	0.126764307479384	0.735828826039991	Exon	Caudate
e608115	ENSG00000171772.15	ENSG00000171772	SYCE1	-0.152164632753789	-3.22952196537393	-1.53025382475569	0.126770080449329	0.735828826039991	Exon	Caudate
e717332	ENSG00000135655.14	ENSG00000135655	USP15	0.0469589783130396	-0.147979382944887	1.53024925736115	0.126771210409693	0.735828826039991	Exon	Caudate
e653240	ENSG00000186642.15	ENSG00000186642	PDE2A	0.0884683547253555	1.9628458444371	1.5302307532691	0.126775788349757	0.735828826039991	Exon	Caudate
e676530	ENSG00000170322.14	ENSG00000170322	NFRKB	-0.0528491788848643	-0.339599745062243	-1.53023046854752	0.126775858791311	0.735828826039991	Exon	Caudate
e471407	ENSG00000122786.19	ENSG00000122786	CALD1	-0.0561523840791206	0.393223049922044	-1.53022658264774	0.126776820185562	0.735828826039991	Exon	Caudate
e40371	ENSG00000234807.5	ENSG00000234807	LINC01135	0.168949107479173	-3.48173250605608	1.53022304386854	0.126777695705116	0.735828826039991	Exon	Caudate
e32728	ENSG00000198520.10	ENSG00000198520	C1orf228	-0.131081428793513	-3.46726611754363	-1.53022024167092	0.126778388992413	0.735828826039991	Exon	Caudate
e136410	ENSG00000115307.16	ENSG00000115307	AUP1	-0.0460088401375877	-0.0463860824882957	-1.53021164418202	0.126780516102084	0.735828826039991	Exon	Caudate
e952854	ENSG00000225190.9	ENSG00000225190	PLEKHM1	-0.128452129704446	-3.61671517342931	-1.53020850067953	0.126781293844804	0.735828826039991	Exon	Caudate
e131847	ENSG00000179818.13	ENSG00000179818	PCBP1-AS1	0.0459620019338367	-0.333351542538089	1.53019858510439	0.126783747109338	0.735828826039991	Exon	Caudate
e68618	ENSG00000143624.13	ENSG00000143624	INTS3	0.0412100895642619	0.496354614324444	1.5301949653192	0.12678464270865	0.735828826039991	Exon	Caudate
e507285	ENSG00000183808.11	ENSG00000183808	RBM12B	0.0420371196460721	1.30242247493944	1.53018168908133	0.126787927528622	0.735828826039991	Exon	Caudate
e316483	ENSG00000150625.16	ENSG00000150625	GPM6A	-0.0488592715547851	4.65828261291368	-1.53018156946557	0.126787957124375	0.735828826039991	Exon	Caudate
e1064031	ENSG00000142534.6	ENSG00000142534	RPS11	-0.0552141531411394	2.17285299135181	-1.53017051314492	0.126790692741472	0.735828826039991	Exon	Caudate
e189915	ENSG00000135905.18	ENSG00000135905	DOCK10	0.0874663469166136	0.451591326459752	1.53016884786122	0.126791104779337	0.735828826039991	Exon	Caudate
e80752	ENSG00000143190.21	ENSG00000143190	POU2F1	-0.0706633403152186	-1.72338122507041	-1.53015753779144	0.1267939032353	0.735828826039991	Exon	Caudate
e879144	ENSG00000169682.17	ENSG00000169682	SPNS1	0.0602651797860746	-0.577079915466503	1.53014782169688	0.126796307331755	0.735828826039991	Exon	Caudate
e303483	ENSG00000164089.8	ENSG00000164089	ETNPPL	-0.083380801741938	3.27266765572781	-1.53014757735206	0.126796367791537	0.735828826039991	Exon	Caudate
e207297	ENSG00000182568.16	ENSG00000182568	SATB1	-0.0431694275357562	0.711536551332753	-1.53013244406637	0.126800112360008	0.735838757357987	Exon	Caudate
e209984	ENSG00000152642.10	ENSG00000152642	GPD1L	0.0434994478766803	4.12657661793302	1.53011549793878	0.126804305599231	0.735842905857451	Exon	Caudate
e760949	ENSG00000134874.17	ENSG00000134874	DZIP1	-0.0543108416894973	2.4132299397304	-1.53010312679752	0.12680736684812	0.735842905857451	Exon	Caudate
e93605	ENSG00000117266.15	ENSG00000117266	CDK18	0.112189745693857	0.516458034629918	1.53008215228628	0.12681255713981	0.735842905857451	Exon	Caudate
e983813	ENSG00000169710.8	ENSG00000169710	FASN	0.0563342346270565	1.92211739824998	1.53007844307311	0.126813475028211	0.735842905857451	Exon	Caudate
e1032488	ENSG00000099331.13	ENSG00000099331	MYO9B	0.100288188842798	-1.77848898418906	1.53007098276388	0.126815321185149	0.735842905857451	Exon	Caudate
e785185	ENSG00000131951.10	ENSG00000131951	LRRC9	-0.267410145317647	-3.29103312234254	-1.53006803530471	0.126816050580568	0.735842905857451	Exon	Caudate
e906583	ENSG00000131149.18	ENSG00000131149	GSE1	0.06567520497196	-0.704473554883449	1.53006311968604	0.126817267035495	0.735842905857451	Exon	Caudate
e1130249	ENSG00000183530.13	ENSG00000183530	PRR14L	0.0344261324726449	2.51247645291734	1.53005563594894	0.126819119033289	0.735842905857451	Exon	Caudate
e713587	ENSG00000076108.11	ENSG00000076108	BAZ2A	0.0915886061170114	-2.30918542045051	1.53005113914391	0.126820231866217	0.735842905857451	Exon	Caudate
e154252	ENSG00000163046.15	ENSG00000163046	ANKRD30BL	0.237484706529233	-3.1234806575536	1.53003617731046	0.126823934554638	0.735842905857451	Exon	Caudate
e210411	ENSG00000153558.13	ENSG00000153558	FBXL2	0.0664556718008449	-0.793574362936018	1.5300359041913	0.126824002145745	0.735842905857451	Exon	Caudate
e155707	ENSG00000168702.17	ENSG00000168702	LRP1B	0.0467974625872319	0.204396801999856	1.53002913689382	0.126825676915061	0.735842905857451	Exon	Caudate
e1172653	ENSG00000269556.7	ENSG00000269556	TMEM185A	0.079120428621465	-0.06078890775887	1.53001117106416	0.126830123178535	0.735842905857451	Exon	Caudate
e654574	ENSG00000175575.12	ENSG00000175575	PAAF1	-0.057211534254079	-0.131050612412769	-1.53000068490685	0.126832718395704	0.735842905857451	Exon	Caudate
e1144878	ENSG00000176896.8	ENSG00000176896	TCEANC	-0.106055635634926	-2.99089934115517	-1.52999109656181	0.126835091449792	0.735842905857451	Exon	Caudate
e398933	ENSG00000112280.15	ENSG00000112280	COL9A1	-0.106818882275146	-2.23684504644464	-1.5299890966059	0.126835586430465	0.735842905857451	Exon	Caudate
e536282	ENSG00000147996.16	ENSG00000147996	CBWD5	0.195244067791395	-3.67126910207938	1.5299857010258	0.12683642682571	0.735842905857451	Exon	Caudate
e500352	ENSG00000198363.16	ENSG00000198363	ASPH	-0.0473627636563797	1.81836887820704	-1.52998023582031	0.126837779455775	0.735842905857451	Exon	Caudate
e806565	ENSG00000140104.13	ENSG00000140104	C14orf79	-0.0648399238150275	-0.734119831158423	-1.52997137871766	0.126839971599173	0.735842905857451	Exon	Caudate
e1069816	ENSG00000269082.1	ENSG00000269082		0.122954644271281	-1.94851119404559	1.52993861429203	0.126848081090649	0.735842905857451	Exon	Caudate
e776908	ENSG00000151322.18	ENSG00000151322	NPAS3	-0.136794447288784	-3.33876495933223	-1.52993847254382	0.126848116175492	0.735842905857451	Exon	Caudate
e797302	ENSG00000165533.18	ENSG00000165533	TTC8	-0.0504583261894767	0.814788453696019	-1.52993787002929	0.126848265307109	0.735842905857451	Exon	Caudate
e556778	ENSG00000107021.15	ENSG00000107021	TBC1D13	0.0446645188417832	-0.102382044152484	1.52991927212143	0.12685286864286	0.735842905857451	Exon	Caudate
e596370	ENSG00000120053.10	ENSG00000120053	GOT1	0.0696783366382576	2.50212182451025	1.52991497544784	0.126853932169819	0.735842905857451	Exon	Caudate
e601336	ENSG00000148737.16	ENSG00000148737	TCF7L2	-0.106542542018524	-2.70669313115649	-1.52991037042963	0.126855072026999	0.735842905857451	Exon	Caudate
e543204	ENSG00000158079.14	ENSG00000158079	PTPDC1	0.0589510231212474	0.0383493508908931	1.52990788365513	0.12685568756921	0.735842905857451	Exon	Caudate
e1025966	ENSG00000095066.11	ENSG00000095066	HOOK2	0.085560236024342	-2.24509050079818	1.52990773386737	0.126855724645702	0.735842905857451	Exon	Caudate
e744778	ENSG00000073060.15	ENSG00000073060	SCARB1	0.0562909350633002	3.33705593392919	1.52989760360864	0.126858232176345	0.735845657011229	Exon	Caudate
e933830	ENSG00000167524.14	ENSG00000167524		0.064185756306551	-0.0553558199968889	1.52987994607433	0.12686260301696	0.735857812642685	Exon	Caudate
e1177917	ENSG00000185973.10	ENSG00000185973	TMLHE	-0.0685274078401814	-1.00758535880957	-1.52987193776651	0.126864585384448	0.735857812642685	Exon	Caudate
e536027	ENSG00000147996.16	ENSG00000147996	CBWD5	0.132797242122499	-1.61889005060142	1.52986449565635	0.126866427617704	0.735857812642685	Exon	Caudate
e178075	ENSG00000196290.14	ENSG00000196290	NIF3L1	0.038650171246106	1.12102666087564	1.52983869735705	0.126872813936659	0.735877040548272	Exon	Caudate
e969479	ENSG00000141338.13	ENSG00000141338	ABCA8	0.121088343246372	0.22717224925958	1.52982966128431	0.126875050858339	0.735877040548272	Exon	Caudate
e1102169	ENSG00000203896.9	ENSG00000203896	LIME1	0.127774632757835	-2.9868743103153	1.52982646297136	0.126875842622914	0.735877040548272	Exon	Caudate
e482129	ENSG00000183117.18	ENSG00000183117	CSMD1	0.0920994237657854	-0.788583189799538	1.52980113279465	0.126882113420385	0.735886628471622	Exon	Caudate
e1028893	ENSG00000123143.12	ENSG00000123143	PKN1	-0.0345616616848607	1.50253743037403	-1.52979776754689	0.126882946547173	0.735886628471622	Exon	Caudate
e464079	ENSG00000091129.19	ENSG00000091129	NRCAM	-0.0423856188248015	2.28307899888887	-1.52979160242286	0.126884472844094	0.735886628471622	Exon	Caudate
e55085	ENSG00000134202.10	ENSG00000134202	GSTM3	0.0743279303526377	1.79688629010943	1.5297695082383	0.126889942809029	0.735886628471622	Exon	Caudate
e181515	ENSG00000118246.13	ENSG00000118246	FASTKD2	0.0664411065832069	-1.35327001079574	1.52976782763653	0.126890358891339	0.735886628471622	Exon	Caudate
e651756	ENSG00000248671.7	ENSG00000248671		0.120730183870522	-2.86409464055078	1.52974964527947	0.126894860535814	0.735886628471622	Exon	Caudate
e598139	ENSG00000148840.10	ENSG00000148840	PPRC1	-0.0619816791462427	-1.1383445221868	-1.52974698592077	0.126895518958566	0.735886628471622	Exon	Caudate
e1002745	ENSG00000134444.13	ENSG00000134444	KIAA1468	-0.0453782444152718	-0.148423621882833	-1.52974510495312	0.126895984663393	0.735886628471622	Exon	Caudate
e225734	ENSG00000041880.14	ENSG00000041880	PARP3	-0.124000962713222	-3.73173302570353	-1.52974408532634	0.126896237111202	0.735886628471622	Exon	Caudate
e222437	ENSG00000173402.11	ENSG00000173402	DAG1	-0.128433809794141	-3.44958784943068	-1.52972008797344	0.126902178691808	0.735886628471622	Exon	Caudate
e920744	ENSG00000233223.2	ENSG00000233223		-0.132413010966474	-3.48254934292837	-1.52971536593573	0.126903347861672	0.735886628471622	Exon	Caudate
e744416	ENSG00000256596.1	ENSG00000256596		0.0874903358717658	-1.11729807976339	1.52971335398905	0.126903846019384	0.735886628471622	Exon	Caudate
e692347	ENSG00000134532.15	ENSG00000134532	SOX5	-0.0541879703548984	0.435651532509901	-1.52970952202912	0.126904794816346	0.735886628471622	Exon	Caudate
e587256	ENSG00000176986.15	ENSG00000176986	SEC24C	0.044267423010434	0.201481226868629	1.5296910039034	0.126909380000177	0.735886628471622	Exon	Caudate
e12780	ENSG00000117115.12	ENSG00000117115	PADI2	0.092878555825916	1.33849438388311	1.52968642623886	0.126910513473579	0.735886628471622	Exon	Caudate
e237340	ENSG00000181458.10	ENSG00000181458	TMEM45A	0.10684844418077	-0.880293649748903	1.52967585344332	0.126913131428828	0.735886628471622	Exon	Caudate
e819630	ENSG00000092531.9	ENSG00000092531	SNAP23	-0.0686524277397663	-0.0885177070166554	-1.52967491901975	0.126913362805717	0.735886628471622	Exon	Caudate
e1001321	ENSG00000134440.11	ENSG00000134440	NARS	0.0288173550106355	2.55639846464207	1.52967195731054	0.126914096170245	0.735886628471622	Exon	Caudate
e557153	ENSG00000095319.14	ENSG00000095319	NUP188	0.0662644194607686	-1.62264820984976	1.52966073608472	0.12691687474753	0.735890949408882	Exon	Caudate
e163388	ENSG00000136531.14	ENSG00000136531	SCN2A	0.105535891183245	1.23500636029548	1.52963690544991	0.126922775798864	0.735913374684216	Exon	Caudate
e25398	ENSG00000146463.11	ENSG00000146463	ZMYM4	0.0465902550802729	0.0402186998547759	1.5296102330604	0.126929380792801	0.735918601977488	Exon	Caudate
e809336	ENSG00000259905.5	ENSG00000259905	PWRN1	-0.128760860045352	-0.246107312019613	-1.52960972932936	0.126929505536382	0.735918601977488	Exon	Caudate
e689327	ENSG00000134531.9	ENSG00000134531	EMP1	-0.203421910933344	-1.35502154519706	-1.52960863034315	0.126929777688845	0.735918601977488	Exon	Caudate
e241106	ENSG00000121579.12	ENSG00000121579	NAA50	-0.0476330065306606	-0.106003850396681	-1.52959341829638	0.126933544840253	0.735919893531863	Exon	Caudate
e220285	ENSG00000177479.19	ENSG00000177479	ARIH2	0.0377818419841648	1.06844393197125	1.52959130837297	0.126934067354153	0.735919893531863	Exon	Caudate
e1051361	ENSG00000105245.9	ENSG00000105245	NUMBL	0.0718123159181114	-0.346496740830058	1.52957470350871	0.126938179539506	0.735920343615051	Exon	Caudate
e237346	ENSG00000181458.10	ENSG00000181458	TMEM45A	0.106892681170926	-0.882399770130889	1.52957091410284	0.126939117998338	0.735920343615051	Exon	Caudate
e55076	ENSG00000134202.10	ENSG00000134202	GSTM3	0.0743149804002686	1.79693703475463	1.52953465780842	0.126948097263002	0.735920343615051	Exon	Caudate
e649	ENSG00000188976.10	ENSG00000188976	NOC2L	-0.076691100621976	-1.83823522640575	-1.52953007139889	0.126949233172439	0.735920343615051	Exon	Caudate
e332403	ENSG00000113595.14	ENSG00000113595	TRIM23	0.0366030046653148	1.68470160547998	1.52952059046284	0.12695158132738	0.735920343615051	Exon	Caudate
e407	ENSG00000228794.8	ENSG00000228794	LINC01128	-0.144805710417895	-3.30480906523111	-1.52951190584099	0.126953732287991	0.735920343615051	Exon	Caudate
e200325	ENSG00000170364.12	ENSG00000170364	SETMAR	0.131255400728392	-3.04362552919504	1.52951026169412	0.126954139504686	0.735920343615051	Exon	Caudate
e132563	ENSG00000143977.13	ENSG00000143977	SNRPG	-0.0893955749794932	-2.14269007274109	-1.52950978431174	0.126954257741319	0.735920343615051	Exon	Caudate
e488477	ENSG00000120910.14	ENSG00000120910	PPP3CC	-0.0559909093479884	-0.558078780713744	-1.52949602599014	0.126957665398009	0.735920343615051	Exon	Caudate
e1151283	ENSG00000182872.15	ENSG00000182872	RBM10	0.0616636440295619	-0.933608501305435	1.52949088852245	0.126958937862688	0.735920343615051	Exon	Caudate
e565438	ENSG00000165724.5	ENSG00000165724	ZMYND19	0.0845906120992859	-2.13521285926416	1.52947579815328	0.126962675551939	0.735920343615051	Exon	Caudate
e1051765	ENSG00000269858.5	ENSG00000269858	EGLN2	0.0580617627255536	2.22980921852902	1.52946708018208	0.126964834919819	0.735920343615051	Exon	Caudate
e647782	ENSG00000173227.13	ENSG00000173227	SYT12	0.108189739635182	-2.17092163483925	1.52946327761577	0.126965776792387	0.735920343615051	Exon	Caudate
e590706	ENSG00000062650.17	ENSG00000062650	WAPL	0.12551553126794	-3.05409911361341	1.52945792802428	0.12696710186293	0.735920343615051	Exon	Caudate
e696328	ENSG00000110975.8	ENSG00000110975	SYT10	0.118370169154118	-0.642806948397246	1.52945554095102	0.12696769313408	0.735920343615051	Exon	Caudate
e28814	ENSG00000131236.16	ENSG00000131236	CAP1	0.0539007661388319	2.63397850551059	1.529452350593	0.126968483379905	0.735920343615051	Exon	Caudate
e792730	ENSG00000119688.20	ENSG00000119688	ABCD4	0.0408227123041739	1.17701659149886	1.52944212486106	0.126971016300825	0.735920343615051	Exon	Caudate
e850464	ENSG00000198901.13	ENSG00000198901	PRC1	-0.0779320166318734	-1.95760012366596	-1.52943438508269	0.126972933475565	0.735920343615051	Exon	Caudate
e1110892	ENSG00000185437.13	ENSG00000185437	SH3BGR	0.062862493412254	0.541757852993039	1.52943190288397	0.126973548331125	0.735920343615051	Exon	Caudate
e9012	ENSG00000171824.13	ENSG00000171824	EXOSC10	0.0507553538268376	-0.520247399655504	1.5294267932855	0.126974814016735	0.735920343615051	Exon	Caudate
e1058862	ENSG00000011485.14	ENSG00000011485	PPP5C	-0.030088775263066	1.29357414337855	-1.52939292121937	0.126983204629138	0.735957187843789	Exon	Caudate
e1003386	ENSG00000166401.14	ENSG00000166401	SERPINB8	-0.108924851086716	-2.227375787943	-1.52936938778447	0.126989034464511	0.735965225288999	Exon	Caudate
e547963	ENSG00000119314.15	ENSG00000119314	PTBP3	0.0492799975435075	1.07403167784968	1.52935280287565	0.126993143097376	0.735965225288999	Exon	Caudate
e781319	ENSG00000100504.16	ENSG00000100504	PYGL	-0.113578739311503	-1.30947212588145	-1.5293433380576	0.126995487893775	0.735965225288999	Exon	Caudate
e855623	ENSG00000161999.11	ENSG00000161999	JMJD8	-0.0532506782972061	-0.434430416133194	-1.52934222274317	0.126995764201923	0.735965225288999	Exon	Caudate
e890703	ENSG00000205336.11	ENSG00000205336	ADGRG1	0.0767455907237556	-0.487395617649032	1.52933963653107	0.126996404912266	0.735965225288999	Exon	Caudate
e416505	ENSG00000112419.14	ENSG00000112419	PHACTR2	-0.0801778670667332	-1.89517373166263	-1.52933807053047	0.126996792875788	0.735965225288999	Exon	Caudate
e834588	ENSG00000137764.19	ENSG00000137764	MAP2K5	0.0478973399128459	-0.250327930430881	1.52931324985414	0.127002942113949	0.735985058326635	Exon	Caudate
e150960	ENSG00000144118.13	ENSG00000144118	RALB	-0.0386639139336739	1.39488138704543	-1.52930783971405	0.127004282488637	0.735985058326635	Exon	Caudate
e382614	ENSG00000204435.13	ENSG00000204435	CSNK2B	-0.0472561493147338	0.807446587878444	-1.52929838019644	0.127006626132504	0.735986854814597	Exon	Caudate
e157975	ENSG00000183091.19	ENSG00000183091	NEB	0.12329867818581	-2.22601626216605	1.52928444242031	0.12701007934939	0.735995080973189	Exon	Caudate
e824727	ENSG00000156958.14	ENSG00000156958	GALK2	0.0426117861112952	0.0511250318830861	1.52925556162801	0.127017235074436	0.736006980715292	Exon	Caudate
e219476	ENSG00000114270.16	ENSG00000114270	COL7A1	-0.158802709525188	-3.99193632667746	-1.52924050932868	0.127020964671607	0.736006980715292	Exon	Caudate
e546182	ENSG00000165028.11	ENSG00000165028	NIPSNAP3B	0.092977037343053	-2.18677553008593	1.52923731481725	0.12702175620559	0.736006980715292	Exon	Caudate
e666493	ENSG00000197580.11	ENSG00000197580	BCO2	-0.0663245589828187	-0.234165716335999	-1.52923224306911	0.127023012887992	0.736006980715292	Exon	Caudate
e506252	ENSG00000104327.7	ENSG00000104327	CALB1	0.129803785204051	1.73460765893185	1.52922925798289	0.12702375253993	0.736006980715292	Exon	Caudate
e896888	ENSG00000038358.14	ENSG00000038358	EDC4	0.0433081679177913	0.595219700119734	1.52922690720468	0.127024335023852	0.736006980715292	Exon	Caudate
e894792	ENSG00000205250.8	ENSG00000205250	E2F4	-0.0354893070422436	0.976375380422379	-1.52921855537791	0.127026404485137	0.736007187973333	Exon	Caudate
e385494	ENSG00000204308.7	ENSG00000204308	RNF5	0.048715358570134	1.64127742175644	1.52917162204396	0.127038034373056	0.736062788669107	Exon	Caudate
e694466	ENSG00000087502.17	ENSG00000087502	ERGIC2	0.0384495636167643	0.765757029395154	1.52915478831299	0.127042205905322	0.736064003436595	Exon	Caudate
e97831	ENSG00000136636.12	ENSG00000136636	KCTD3	-0.0459771572395065	1.3190871397829	-1.52914480678793	0.127044679457068	0.736064003436595	Exon	Caudate
e943583	ENSG00000141736.13	ENSG00000141736	ERBB2	-0.0840217892210496	-0.995762535419835	-1.5291386539211	0.127046204236246	0.736064003436595	Exon	Caudate
e853636	ENSG00000103148.15	ENSG00000103148	NPRL3	-0.0571661006058225	-0.276556421468134	-1.52912100541832	0.127050577897883	0.736064003436595	Exon	Caudate
e875977	ENSG00000158865.12	ENSG00000158865	SLC5A11	0.180735662520356	-0.919294394855815	1.5291117056875	0.127052882609596	0.736064003436595	Exon	Caudate
e288411	ENSG00000163071.10	ENSG00000163071	SPATA18	-0.250684251588306	-0.781884915626625	-1.52910886211562	0.127053587326128	0.736064003436595	Exon	Caudate
e319102	ENSG00000164344.15	ENSG00000164344	KLKB1	-0.0956268268895944	-1.75981732878539	-1.52909986464606	0.127055817170499	0.736064003436595	Exon	Caudate
e803772	ENSG00000197102.10	ENSG00000197102	DYNC1H1	0.0386220402399544	2.58203314642093	1.52909858654786	0.127056133924268	0.736064003436595	Exon	Caudate
e834901	ENSG00000128973.12	ENSG00000128973	CLN6	-0.067240450340948	-1.35712367042703	-1.52909691306607	0.127056548667717	0.736064003436595	Exon	Caudate
e247730	ENSG00000163913.11	ENSG00000163913	IFT122	0.0642826700900045	0.340544531894803	1.52908077233645	0.127060548922024	0.736064604015089	Exon	Caudate
e738632	ENSG00000135090.13	ENSG00000135090	TAOK3	0.0851233864682584	-1.19256224968326	1.52908008190678	0.127060720037564	0.736064604015089	Exon	Caudate
e1076021	ENSG00000083814.13	ENSG00000083814	ZNF671	0.0619757861119433	-1.36495787641076	1.5290555915723	0.127066789819057	0.736079485935866	Exon	Caudate
e162876	ENSG00000184611.11	ENSG00000184611	KCNH7	0.116435891946293	-2.7065811778795	1.52904850826804	0.127068545415469	0.736079485935866	Exon	Caudate
e560837	ENSG00000123453.17	ENSG00000123453	SARDH	-0.148605441255171	-3.80022330878156	-1.52904487994022	0.12706944470358	0.736079485935866	Exon	Caudate
e800143	ENSG00000133958.13	ENSG00000133958	UNC79	0.0691251927322815	1.33298343953699	1.52903688955905	0.127071425152628	0.736079485935866	Exon	Caudate
e536996	ENSG00000165060.11	ENSG00000165060	FXN	-0.0573068033493514	-1.2415941504647	-1.52902662043305	0.127073970433426	0.736079485935866	Exon	Caudate
e254004	ENSG00000144935.14	ENSG00000144935	TRPC1	-0.0399536529074859	1.17313602129312	-1.52902048031399	0.127075492327551	0.736079485935866	Exon	Caudate
e921804	ENSG00000170004.16	ENSG00000170004	CHD3	0.0664160789184534	0.987162307318248	1.5289991202086	0.127080786768864	0.736093339890573	Exon	Caudate
e1073842	ENSG00000133265.10	ENSG00000133265	HSPBP1	0.0824569108291266	0.663516695863704	1.52898468617385	0.127084364571152	0.736093339890573	Exon	Caudate
e748681	ENSG00000150459.12	ENSG00000150459	SAP18	0.0321074926648463	2.81358456543408	1.5289714210253	0.127087652707922	0.736093339890573	Exon	Caudate
e136208	ENSG00000115282.19	ENSG00000115282	TTC31	-0.128171040701882	-3.48481876860122	-1.52896980335106	0.127088053698112	0.736093339890573	Exon	Caudate
e136215	ENSG00000115282.19	ENSG00000115282	TTC31	-0.128171040701882	-3.48481876860122	-1.52896980335106	0.127088053698112	0.736093339890573	Exon	Caudate
e1004992	ENSG00000197971.14	ENSG00000197971	MBP	0.115337493127389	6.5590820934645	1.5289605709357	0.127090342254436	0.736094814663941	Exon	Caudate
e215494	ENSG00000144649.8	ENSG00000144649	FAM198A	-0.0943836165287056	-1.65127686654278	-1.52894500734088	0.127094200273687	0.736105379420178	Exon	Caudate
e1141992	ENSG00000025770.18	ENSG00000025770	NCAPH2	0.0393285322143866	0.464042909654651	1.52893049578396	0.127097797588408	0.736110268350897	Exon	Caudate
e154256	ENSG00000163046.15	ENSG00000163046	ANKRD30BL	0.238144233660619	-2.34063274868421	1.52892519217027	0.127099112337454	0.736110268350897	Exon	Caudate
e679876	ENSG00000151067.21	ENSG00000151067	CACNA1C	0.0915537874031401	-1.33460611775384	1.52890053354205	0.12710522527287	0.736111473943558	Exon	Caudate
e63073	ENSG00000227733.9	ENSG00000227733		0.311637593557611	-4.73272168995984	1.52889974853752	0.127105419881223	0.736111473943558	Exon	Caudate
e1123668	ENSG00000099991.17	ENSG00000099991	CABIN1	0.046291880705972	0.207771362709596	1.528884896771	0.127109101786403	0.736111473943558	Exon	Caudate
e450353	ENSG00000164659.14	ENSG00000164659	KIAA1324L	0.0523152569764718	3.00021673091517	1.52888127205112	0.127110000404269	0.736111473943558	Exon	Caudate
e777847	ENSG00000174373.16	ENSG00000174373	RALGAPA1	0.052504275013449	0.54002689677235	1.52887191059096	0.127112321261844	0.736111473943558	Exon	Caudate
e555382	ENSG00000106976.20	ENSG00000106976	DNM1	0.109259129176372	1.59349553637847	1.52886374884729	0.127114344717281	0.736111473943558	Exon	Caudate
e1037573	ENSG00000267581.1	ENSG00000267581		-0.0882667196030681	-1.98350360029276	-1.52885664955163	0.1271161047916	0.736111473943558	Exon	Caudate
e986425	ENSG00000101574.14	ENSG00000101574	METTL4	0.0497834231015729	-0.234818080844209	1.52885330486437	0.127116934021045	0.736111473943558	Exon	Caudate
e50223	ENSG00000137936.16	ENSG00000137936	BCAR3	-0.122245880224252	-2.98500016304622	-1.52884422932005	0.127119184090836	0.736111473943558	Exon	Caudate
e573386	ENSG00000136750.11	ENSG00000136750	GAD2	0.111947800094665	1.87212805060521	1.52884230858881	0.127119660295392	0.736111473943558	Exon	Caudate
e580901	ENSG00000150275.17	ENSG00000150275	PCDH15	0.102070270908703	-2.43935512156251	1.52883107570914	0.127122445277463	0.736115822701655	Exon	Caudate
e1134635	ENSG00000100211.10	ENSG00000100211	CBY1	-0.0931536227713607	-2.73992284694167	-1.52878181981528	0.127134657916306	0.736164873941989	Exon	Caudate
e753409	ENSG00000150893.10	ENSG00000150893	FREM2	-0.159729714105442	-3.08923045929634	-1.5287805032401	0.127134984364072	0.736164873941989	Exon	Caudate
e18702	ENSG00000158062.20	ENSG00000158062	UBXN11	0.0908739341433232	-1.91179271782945	1.52876539983524	0.127138729334021	0.736174780280432	Exon	Caudate
e457211	ENSG00000146826.15	ENSG00000146826	C7orf43	0.0741593434035286	-1.60484508008443	1.52875542129569	0.1271412036135	0.73617732870664	Exon	Caudate
e1133472	ENSG00000100124.13	ENSG00000100124	ANKRD54	0.0429307895204146	0.0976956843173754	1.52874538555452	0.127143692114639	0.736179959396721	Exon	Caudate
e384290	ENSG00000204351.11	ENSG00000204351	SKIV2L	0.0548076229271571	-0.892341359854526	1.52873393254144	0.127146532094481	0.736182939503845	Exon	Caudate
e303935	ENSG00000205403.12	ENSG00000205403	CFI	-0.162786017316358	-2.43472783323469	-1.52872441620083	0.127148891879368	0.736182939503845	Exon	Caudate
e56872	ENSG00000007341.18	ENSG00000007341	ST7L	-0.0542344488371465	-0.159662069010685	-1.52871870008257	0.127150309332416	0.736182939503845	Exon	Caudate
e500329	ENSG00000177182.10	ENSG00000177182	CLVS1	0.15018878478373	-3.13972900148067	1.52870404488387	0.127153943508178	0.736192203129424	Exon	Caudate
e799844	ENSG00000012963.14	ENSG00000012963	UBR7	0.0365423978788587	0.849359229965155	1.52865944741981	0.127165003224358	0.736218313294117	Exon	Caudate
e72611	ENSG00000163374.19	ENSG00000163374	YY1AP1	-0.0967318691781483	-2.82163141527083	-1.52865854398309	0.127165227275213	0.736218313294117	Exon	Caudate
e969486	ENSG00000141338.13	ENSG00000141338	ABCA8	0.115023956045296	0.953432259129229	1.52865140028955	0.127166998910605	0.736218313294117	Exon	Caudate
e501193	ENSG00000147576.15	ENSG00000147576	ADHFE1	-0.0941090508328481	-1.75926054552856	-1.5286472692926	0.127168023406295	0.736218313294117	Exon	Caudate
e714239	ENSG00000166888.10	ENSG00000166888	STAT6	0.065133489505314	-0.829405672267774	1.52863809686238	0.127170298210795	0.736218313294117	Exon	Caudate
e963656	ENSG00000068097.14	ENSG00000068097	HEATR6	-0.0589340805321567	-1.3269859920184	-1.52863587577129	0.127170849056289	0.736218313294117	Exon	Caudate
e14608	ENSG00000075151.20	ENSG00000075151	EIF4G3	0.0373124163972569	0.903194620712661	1.52862844021285	0.127172693138242	0.736218313294117	Exon	Caudate
e482795	ENSG00000155189.11	ENSG00000155189	AGPAT5	-0.05324898506043	-0.0011194881902891	-1.52860824934934	0.127177700750079	0.736228998137445	Exon	Caudate
e972921	ENSG00000125445.10	ENSG00000125445	MRPS7	0.0479173586990533	1.67553865666638	1.52860459368014	0.127178607422787	0.736228998137445	Exon	Caudate
e457173	ENSG00000188186.10	ENSG00000188186	LAMTOR4	0.0461966308692875	1.69294264876405	1.52858880679281	0.127182522917066	0.736232900395642	Exon	Caudate
e379331	ENSG00000204642.13	ENSG00000204642	HLA-F	-0.100127826116068	0.349032880717306	-1.52858547155199	0.127183350141984	0.736232900395642	Exon	Caudate
e765841	ENSG00000130177.14	ENSG00000130177	CDC16	0.0324322540567984	1.18076927781905	1.5285449468219	0.127193401645967	0.736279309172858	Exon	Caudate
e303214	ENSG00000138795.9	ENSG00000138795	LEF1	-0.0707030856790172	-0.0513855903527208	-1.52851084569399	0.127201860360078	0.736316496494532	Exon	Caudate
e1015183	ENSG00000087903.12	ENSG00000087903	RFX2	-0.0782975244054388	0.619102261955855	-1.52849547610932	0.127205672897351	0.736326788350687	Exon	Caudate
e912925	ENSG00000070366.13	ENSG00000070366	SMG6	-0.0444831673512142	0.121764297567785	-1.5284645189029	0.127213352328539	0.736355313759496	Exon	Caudate
e1004873	ENSG00000197971.14	ENSG00000197971	MBP	0.115303329448681	6.55760273560307	1.52845436285428	0.127215871778054	0.736355313759496	Exon	Caudate
e1004997	ENSG00000197971.14	ENSG00000197971	MBP	0.115303537422384	6.55760866533532	1.52844925280117	0.127217139463055	0.736355313759496	Exon	Caudate
e616733	ENSG00000166394.14	ENSG00000166394	CYB5R2	0.111624665971969	0.967570460536941	1.52842615680118	0.127222869165102	0.736355313759496	Exon	Caudate
e620136	ENSG00000148925.10	ENSG00000148925	BTBD10	0.0662462921286906	3.41911308674273	1.5284041562221	0.127228327300387	0.736355313759496	Exon	Caudate
e885154	ENSG00000069345.11	ENSG00000069345	DNAJA2	0.0438231502273533	3.38408230490557	1.52839867353769	0.12722968753093	0.736355313759496	Exon	Caudate
e592656	ENSG00000138119.16	ENSG00000138119	MYOF	-0.106990606388945	-1.88872121124282	-1.5283972939956	0.127230029791207	0.736355313759496	Exon	Caudate
e36973	ENSG00000117859.18	ENSG00000117859	OSBPL9	-0.0403172007614394	0.674192385875754	-1.52839034016979	0.127231755025602	0.736355313759496	Exon	Caudate
e132395	ENSG00000115998.7	ENSG00000115998	C2orf42	0.0738324101146464	-1.77264958397199	1.52838771371919	0.127232406649051	0.736355313759496	Exon	Caudate
e185214	ENSG00000163466.15	ENSG00000163466	ARPC2	0.0495057767363723	1.20239129431174	1.52838636165832	0.127232742096914	0.736355313759496	Exon	Caudate
e54108	ENSG00000116299.16	ENSG00000116299	KIAA1324	0.0935740604557955	-0.459416769401133	1.52838539449558	0.127232982051529	0.736355313759496	Exon	Caudate
e874414	ENSG00000175267.14	ENSG00000175267	VWA3A	-0.233713739191635	-3.59193255140555	-1.52836930977319	0.127236972748589	0.736366634095429	Exon	Caudate
e326074	ENSG00000164188.8	ENSG00000164188	RANBP3L	-0.125385262900711	-1.92621285176821	-1.52833958298851	0.127244348364299	0.736374844373716	Exon	Caudate
e1126274	ENSG00000183765.20	ENSG00000183765	CHEK2	-0.12662116072229	-3.42742641272945	-1.5283292345978	0.127246916017792	0.736374844373716	Exon	Caudate
e93452	ENSG00000133069.15	ENSG00000133069	TMCC2	0.0519932455717031	1.23437905863341	1.52832851433528	0.127247094731585	0.736374844373716	Exon	Caudate
e600577	ENSG00000203867.7	ENSG00000203867	RBM20	0.110906830101547	-2.09555063051465	1.5283266335545	0.127247561397732	0.736374844373716	Exon	Caudate
e965430	ENSG00000159640.15	ENSG00000159640	ACE	0.0970096795441739	0.215889722386181	1.52832258904141	0.127248564941512	0.736374844373716	Exon	Caudate
e919254	ENSG00000175826.11	ENSG00000175826	CTDNEP1	-0.0393469573710121	0.708798139698537	-1.52830845757759	0.127252071355906	0.736383360860281	Exon	Caudate
e404801	ENSG00000014123.9	ENSG00000014123	UFL1	-0.058414688359852	0.298787170527767	-1.52828708199374	0.12725737538404	0.736384094970576	Exon	Caudate
e353661	ENSG00000280987.3	ENSG00000280987		0.0240009771763602	5.36858927889073	1.52828660479489	0.127257493795692	0.736384094970576	Exon	Caudate
e1152732	ENSG00000102317.17	ENSG00000102317	RBM3	0.0840323073301346	-0.975032903867752	1.52827639620399	0.127260026966033	0.736384094970576	Exon	Caudate
e936824	ENSG00000184060.10	ENSG00000184060	ADAP2	-0.119752318077372	-2.97044231648688	-1.5282751461963	0.127260337146946	0.736384094970576	Exon	Caudate
e899504	ENSG00000196696.12	ENSG00000196696		-0.0593675294509629	-0.576088281278109	-1.5282554218102	0.12726523169747	0.736389899324181	Exon	Caudate
e101191	ENSG00000143776.18	ENSG00000143776	CDC42BPA	0.0378749444886435	1.5270759069514	1.52825470432974	0.127265409740984	0.736389899324181	Exon	Caudate
e732710	ENSG00000166111.9	ENSG00000166111	SVOP	0.0953431615558445	-0.145551010196379	1.52822836753552	0.127271945378227	0.73641594218744	Exon	Caudate
e1149104	ENSG00000165164.13	ENSG00000165164	CFAP47	-0.186514003798478	-2.94718811450843	-1.52820923187005	0.127276694175579	0.736430676404705	Exon	Caudate
e1128669	ENSG00000100029.17	ENSG00000100029	PES1	-0.0511797086758024	-1.12178614086221	-1.52818657188388	0.127282317764019	0.736430676404705	Exon	Caudate
e830121	ENSG00000128915.11	ENSG00000128915	ICE2	-0.0618161017056536	-1.29105873407346	-1.52818608161053	0.127282439438593	0.736430676404705	Exon	Caudate
e811611	ENSG00000215302.8	ENSG00000215302		-0.301516288325995	-2.23029243719224	-1.52818530859624	0.127282631283149	0.736430676404705	Exon	Caudate
e1026420	ENSG00000179115.10	ENSG00000179115	FARSA	0.0341554658569337	1.55816266759104	1.52816775722187	0.127286987195704	0.73644302861433	Exon	Caudate
e25336	ENSG00000146463.11	ENSG00000146463	ZMYM4	0.0578151336572015	0.95500725832444	1.52816030795074	0.127288835996298	0.73644302861433	Exon	Caudate
e208362	ENSG00000151090.17	ENSG00000151090	THRB	0.0786883347672842	-0.613221582099341	1.52814722966088	0.127292081888087	0.736450034847844	Exon	Caudate
e200381	ENSG00000150995.18	ENSG00000150995	ITPR1	0.0873341992647958	2.0901829204348	1.52813032402148	0.127296277782933	0.736462537024828	Exon	Caudate
e1076368	ENSG00000176293.19	ENSG00000176293	ZNF135	0.0500961211683595	1.87309740374175	1.52810664825128	0.127302154171842	0.736484761012036	Exon	Caudate
e662709	ENSG00000110318.13	ENSG00000110318	CEP126	0.069576724504288	3.68311629501998	1.52806746861452	0.127311879126948	0.736508329008733	Exon	Caudate
e91716	ENSG00000159348.12	ENSG00000159348	CYB5R1	-0.0416217684432073	0.471924437419765	-1.52805821734847	0.12731417551028	0.736508329008733	Exon	Caudate
e931790	ENSG00000128487.16	ENSG00000128487	SPECC1	0.0591254322287136	1.75373005431043	1.5280438496169	0.127317741985661	0.736508329008733	Exon	Caudate
e110970	ENSG00000119203.13	ENSG00000119203	CPSF3	0.0475738604100612	-0.0966892545167297	1.52803829363994	0.127319121156451	0.736508329008733	Exon	Caudate
e456637	ENSG00000166526.16	ENSG00000166526	ZNF3	0.0780516653748456	-1.75293462075324	1.52803816305687	0.127319153571474	0.736508329008733	Exon	Caudate
e362034	ENSG00000155508.13	ENSG00000155508	CNOT8	-0.0823116246782871	-1.91707173996995	-1.52803763847492	0.127319283790085	0.736508329008733	Exon	Caudate
e746430	ENSG00000208892.1	ENSG00000208892	SNORA49	0.0821726150178462	2.02282596967725	1.52802978716775	0.12732123275692	0.736508329008733	Exon	Caudate
e353743	ENSG00000280987.3	ENSG00000280987		0.0561631468849512	5.76053389546274	1.52802009379714	0.127323639019954	0.736508329008733	Exon	Caudate
e353900	ENSG00000015479.17	ENSG00000015479	MATR3	0.0561551319561874	5.7598984949332	1.52801644978904	0.127324543610462	0.736508329008733	Exon	Caudate
e998006	ENSG00000175387.15	ENSG00000175387	SMAD2	-0.0340077245981599	1.62781056968217	-1.52799132397832	0.127330780991691	0.736512683819892	Exon	Caudate
e353876	ENSG00000015479.17	ENSG00000015479	MATR3	0.0240117479045191	5.36688533640826	1.52798894318918	0.127331372025375	0.736512683819892	Exon	Caudate
e29739	ENSG00000010803.16	ENSG00000010803	SCMH1	-0.141635392352315	-3.77301836127871	-1.52798882358571	0.127331401717134	0.736512683819892	Exon	Caudate
e126516	ENSG00000068878.14	ENSG00000068878	PSME4	0.11658219260887	-2.26751647983154	1.5279741334625	0.127335048605444	0.736522006675036	Exon	Caudate
e785903	ENSG00000100644.16	ENSG00000100644	HIF1A	-0.0526291089057094	1.86960954935158	-1.52796410921989	0.127337537215005	0.73652462970866	Exon	Caudate
e904367	ENSG00000103121.8	ENSG00000103121	CMC2	0.0449506870371436	2.21943694969253	1.52794979222058	0.127341091606404	0.736533417078179	Exon	Caudate
e594760	ENSG00000155629.14	ENSG00000155629	PIK3AP1	-0.135728816319883	-2.3526551846083	-1.52793407249987	0.127344994331871	0.736541039702493	Exon	Caudate
e533393	ENSG00000137103.16	ENSG00000137103	TMEM8B	-0.0535713910195845	-0.14445734270441	-1.52791009529239	0.127350947318458	0.736541039702493	Exon	Caudate
e152891	ENSG00000225449.3	ENSG00000225449	RAB6C-AS1	0.155578611287122	-1.51710136789209	1.52790057548884	0.127353310925988	0.736541039702493	Exon	Caudate
e666032	ENSG00000150764.13	ENSG00000150764	DIXDC1	0.0555180591200415	0.554463319887058	1.52789016078151	0.127355896762357	0.736541039702493	Exon	Caudate
e674902	ENSG00000149557.12	ENSG00000149557	FEZ1	0.0570581508442514	3.19362471100644	1.52789000886425	0.127355934481742	0.736541039702493	Exon	Caudate
e129178	ENSG00000186889.9	ENSG00000186889	TMEM17	-0.0810659185331712	-2.07302585034832	-1.52788626582029	0.127356863841104	0.736541039702493	Exon	Caudate
e1150408	ENSG00000147044.20	ENSG00000147044	CASK	0.0438440298875973	0.538933032011825	1.52787972606572	0.127358487607692	0.736541039702493	Exon	Caudate
e197305	ENSG00000130294.14	ENSG00000130294	KIF1A	-0.13917591560621	-3.8344938613705	-1.52787556328448	0.127359521200025	0.736541039702493	Exon	Caudate
e202002	ENSG00000163719.19	ENSG00000163719	MTMR14	-0.0420722411163491	-0.593794613897393	-1.52783928670727	0.127368528722696	0.736541039702493	Exon	Caudate
e463501	ENSG00000075790.10	ENSG00000075790	BCAP29	-0.0372622364530918	0.551985859400387	-1.52783687228856	0.127369128243752	0.736541039702493	Exon	Caudate
e166453	ENSG00000115806.12	ENSG00000115806	GORASP2	-0.0680911053535401	-1.43852020646447	-1.5278358076431	0.12736939260513	0.736541039702493	Exon	Caudate
e736329	ENSG00000173064.11	ENSG00000173064	HECTD4	0.0543530030762193	0.882639707151169	1.52783320459195	0.127370038968772	0.736541039702493	Exon	Caudate
e1153436	ENSG00000068308.13	ENSG00000068308	OTUD5	0.0537485136791263	0.481613361110477	1.52781867532903	0.127373646777152	0.736541039702493	Exon	Caudate
e1050032	ENSG00000197782.14	ENSG00000197782	ZNF780A	0.0348319557644878	2.31203656660012	1.527817834788	0.127373855497063	0.736541039702493	Exon	Caudate
e55942	ENSG00000156171.14	ENSG00000156171	DRAM2	-0.136671005836198	-3.72181971843778	-1.52781546425447	0.127374444140255	0.736541039702493	Exon	Caudate
e394970	ENSG00000231769.2	ENSG00000231769		0.095652237883993	-1.91310961185516	1.52781333783963	0.127374972166496	0.736541039702493	Exon	Caudate
e987448	ENSG00000082397.17	ENSG00000082397	EPB41L3	0.0627719863565532	0.419390659155617	1.52779285505774	0.127380058489377	0.736553941992553	Exon	Caudate
e1005690	ENSG00000141759.14	ENSG00000141759	TXNL4A	0.129010959130252	-3.18510820709882	1.52778615943254	0.127381721194007	0.736553941992553	Exon	Caudate
e1087021	ENSG00000125967.16	ENSG00000125967	NECAB3	0.0705338170196272	-1.70163714760057	1.52777155708565	0.127385347410043	0.736553941992553	Exon	Caudate
e1122040	ENSG00000100034.13	ENSG00000100034	PPM1F	-0.0615382716136059	-0.720746762536191	-1.52775715705935	0.127388923462547	0.736553941992553	Exon	Caudate
e891724	ENSG00000181938.13	ENSG00000181938	GINS3	0.121128805476289	-1.4619885108448	1.52774183885425	0.127392727618449	0.736553941992553	Exon	Caudate
e652901	ENSG00000162129.12	ENSG00000162129	CLPB	0.0504993142066057	0.359393754942523	1.52774055066038	0.12739304753532	0.736553941992553	Exon	Caudate
e529054	ENSG00000188352.12	ENSG00000188352	FOCAD	0.0653567999316273	0.154454885364508	1.52773499505873	0.127394427249977	0.736553941992553	Exon	Caudate
e353703	ENSG00000280987.3	ENSG00000280987		0.0561450414507625	5.75969949934695	1.52773253415518	0.12739503841068	0.736553941992553	Exon	Caudate
e1159210	ENSG00000147130.14	ENSG00000147130	ZMYM3	0.0499291697615684	0.68741899444515	1.52773059391936	0.127395520266162	0.736553941992553	Exon	Caudate
e884004	ENSG00000197302.10	ENSG00000197302	ZNF720	0.0490251881816288	-0.624470702558918	1.52770767215453	0.127401212969561	0.736575087978255	Exon	Caudate
e894433	ENSG00000265690.7	ENSG00000265690		-0.144571285840102	-3.65684761524641	-1.52769300738962	0.127404855121305	0.736584378133264	Exon	Caudate
e285928	ENSG00000154277.12	ENSG00000154277	UCHL1	0.0904199472101235	3.67344207193509	1.52767466291633	0.127409411282598	0.736595742449271	Exon	Caudate
e1147802	ENSG00000067992.12	ENSG00000067992	PDK3	0.0662937260322561	0.348238398450769	1.52766030597671	0.127412977160988	0.736595742449271	Exon	Caudate
e747434	ENSG00000072609.17	ENSG00000072609	CHFR	0.0655474828857037	-1.51759767409664	1.52765647127138	0.127413929612039	0.736595742449271	Exon	Caudate
e781267	ENSG00000100504.16	ENSG00000100504	PYGL	-0.129546256922482	-2.53269654233613	-1.52765231457275	0.127414962044971	0.736595742449271	Exon	Caudate
e687089	ENSG00000175899.14	ENSG00000175899	A2M	-0.0788571231708845	1.51247831581997	-1.52762600366337	0.127421497250362	0.736611160068418	Exon	Caudate
e1003857	ENSG00000176225.12	ENSG00000176225	RTTN	0.0686505892525699	-0.641057147612799	1.5276206121074	0.127422836458195	0.736611160068418	Exon	Caudate
e764154	ENSG00000102606.17	ENSG00000102606	ARHGEF7	0.0470416417044269	0.632079304357285	1.52760549327645	0.12742659188113	0.736611160068418	Exon	Caudate
e542210	ENSG00000198000.11	ENSG00000198000	NOL8	0.0562263586922853	-1.09080398703119	1.52759830915087	0.127428376403231	0.736611160068418	Exon	Caudate
e563777	ENSG00000107331.16	ENSG00000107331	ABCA2	0.0749433907290465	2.60094956261854	1.52759458042144	0.12742930261969	0.736611160068418	Exon	Caudate
e1154071	ENSG00000196998.17	ENSG00000196998	WDR45	-0.0474381520374104	-0.198768166253154	-1.52758533658172	0.127431598812321	0.736611160068418	Exon	Caudate
e437909	ENSG00000228903.7	ENSG00000228903	RASA4CP	0.0767747031976016	-1.88867795714132	1.52758421878269	0.127431876478553	0.736611160068418	Exon	Caudate
e1147263	ENSG00000149970.14	ENSG00000149970	CNKSR2	0.102922094911398	3.00130001275788	1.52757077717086	0.127435215471488	0.736618695506148	Exon	Caudate
e163032	ENSG00000082438.15	ENSG00000082438	COBLL1	-0.0802190825418768	0.413991799727472	-1.52755338329207	0.12743953633734	0.736619396757939	Exon	Caudate
e903247	ENSG00000050820.16	ENSG00000050820	BCAR1	0.0530894509189145	1.22108595605845	1.5275494406124	0.127440515766186	0.736619396757939	Exon	Caudate
e688619	ENSG00000256019.1	ENSG00000256019	TAS2R63P	-0.115141941243795	-2.7984697439032	-1.52754570831637	0.127441442937564	0.736619396757939	Exon	Caudate
e537913	ENSG00000155621.14	ENSG00000155621	C9orf85	0.145503008889173	-3.88239081370448	1.52752675286591	0.127446151903443	0.736630488201963	Exon	Caudate
e300129	ENSG00000164024.11	ENSG00000164024	METAP1	0.0565818488059079	-0.947030752295552	1.52752159732995	0.127447432679572	0.736630488201963	Exon	Caudate
e733293	ENSG00000151148.13	ENSG00000151148	UBE3B	0.0500723441902805	-0.333665183074813	1.52748990625118	0.127455305831047	0.736647417774294	Exon	Caudate
e95579	ENSG00000117335.19	ENSG00000117335	CD46	-0.0434774812129112	3.13384751724413	-1.52748101266041	0.127457515372439	0.736647417774294	Exon	Caudate
e1020258	ENSG00000198258.10	ENSG00000198258	UBL5	0.0536186006141207	3.1705595615368	1.52747646135127	0.127458646120312	0.736647417774294	Exon	Caudate
e963803	ENSG00000170832.12	ENSG00000170832	USP32	0.0382371592523721	1.61318201963044	1.52747595092205	0.12745877293415	0.736647417774294	Exon	Caudate
e550334	ENSG00000119397.16	ENSG00000119397	CNTRL	-0.0655856866519889	-1.0459292599198	-1.52745326166818	0.12746441007648	0.736647417774294	Exon	Caudate
e834882	ENSG00000128973.12	ENSG00000128973	CLN6	-0.0683912064497154	-1.41815076657684	-1.52745048523383	0.127465099894624	0.736647417774294	Exon	Caudate
e1073831	ENSG00000133265.10	ENSG00000133265	HSPBP1	0.069853441111867	1.10245267980742	1.52744392462525	0.127466729920193	0.736647417774294	Exon	Caudate
e993532	ENSG00000154080.13	ENSG00000154080	CHST9	-0.17085667414851	-3.06254010145716	-1.52743299929644	0.127469444424819	0.736647417774294	Exon	Caudate
e1112965	ENSG00000160193.11	ENSG00000160193	WDR4	0.0819885031451136	-2.09008069145781	1.52743025707027	0.127470125764778	0.736647417774294	Exon	Caudate
e598297	ENSG00000107862.4	ENSG00000107862	GBF1	0.0440664366010256	0.215341808770861	1.52742595198461	0.127471195422212	0.736647417774294	Exon	Caudate
e631701	ENSG00000165916.8	ENSG00000165916	PSMC3	0.0575313098225965	1.05033495521082	1.52741276911623	0.127474470929828	0.736647417774294	Exon	Caudate
e353993	ENSG00000015479.17	ENSG00000015479	MATR3	0.0561621574954885	5.76241592735796	1.52740586739731	0.127476185805361	0.736647417774294	Exon	Caudate
e338664	ENSG00000113319.11	ENSG00000113319	RASGRF2	0.0961110737233262	-1.343754328667	1.52740330407498	0.127476822720667	0.736647417774294	Exon	Caudate
e638225	ENSG00000089597.16	ENSG00000089597	GANAB	0.0371214438184741	1.10719469167053	1.52734184060677	0.12749209545124	0.736723910464353	Exon	Caudate
e189808	ENSG00000135905.18	ENSG00000135905	DOCK10	0.0823127895194278	0.60854221755511	1.52732969237674	0.127495114269479	0.736729591568326	Exon	Caudate
e1012576	ENSG00000077463.14	ENSG00000077463	SIRT6	-0.13907149728522	-3.69330784706146	-1.52730297494748	0.127501753709814	0.736747591461887	Exon	Caudate
e1014693	ENSG00000141994.15	ENSG00000141994	DUS3L	-0.0982079820338846	-2.83665665106682	-1.5273007737808	0.127502300724885	0.736747591461887	Exon	Caudate
e594723	ENSG00000077147.14	ENSG00000077147	TM9SF3	-0.0446369133329703	1.11388015958647	-1.52727317288134	0.127509160019353	0.736775463016685	Exon	Caudate
e505145	ENSG00000185015.7	ENSG00000185015	CA13	-0.0853585351864488	-2.51912321720187	-1.52724225071627	0.127516845047262	0.736786726071835	Exon	Caudate
e312855	ENSG00000164114.18	ENSG00000164114	MAP9	0.0538166415840742	0.725545030619321	1.52724044784571	0.127517293122472	0.736786726071835	Exon	Caudate
e858429	ENSG00000063854.12	ENSG00000063854	HAGH	0.0445823683690231	1.75284558325032	1.52721993798019	0.127522390614528	0.736786726071835	Exon	Caudate
e658248	ENSG00000137502.9	ENSG00000137502	RAB30	-0.0790242399745222	-1.15708353675721	-1.5272194485579	0.127522512256773	0.736786726071835	Exon	Caudate
e81675	ENSG00000198734.10	ENSG00000198734	F5	0.206408850550285	-1.76304709377124	1.52721648685635	0.127523248367454	0.736786726071835	Exon	Caudate
e1162330	ENSG00000102362.15	ENSG00000102362	SYTL4	-0.133258379873008	-1.53511430234476	-1.52721618126908	0.127523324319269	0.736786726071835	Exon	Caudate
e362804	ENSG00000113272.13	ENSG00000113272	THG1L	0.0722833978690453	-2.11535913224485	1.5272003348378	0.127527262899669	0.736791015239253	Exon	Caudate
e382619	ENSG00000204435.13	ENSG00000204435	CSNK2B	-0.0471906770037048	0.807341582419854	-1.52719681239489	0.127528138404623	0.736791015239253	Exon	Caudate
e660813	ENSG00000165323.15	ENSG00000165323	FAT3	0.0825450088347493	3.28936886472931	1.5271439408561	0.127541280216109	0.73684189027984	Exon	Caudate
e1173925	ENSG00000183479.12	ENSG00000183479	TREX2	-0.149632794123614	-3.6246421435742	-1.52713893130237	0.127542525451488	0.73684189027984	Exon	Caudate
e1172498	ENSG00000241769.7	ENSG00000241769	LINC00893	0.095355500534663	-1.42296270665374	1.527136812415	0.127543052150664	0.73684189027984	Exon	Caudate
e428313	ENSG00000146574.15	ENSG00000146574	CCZ1B	0.118203611349172	-1.27390541875269	1.52712811480801	0.127545214162772	0.736842458266338	Exon	Caudate
e849419	ENSG00000140575.12	ENSG00000140575	IQGAP1	-0.0693818713213295	0.174094318628931	-1.52710600019642	0.127550711442551	0.736842458266338	Exon	Caudate
e984736	ENSG00000141562.17	ENSG00000141562	NARF	0.0472106292056115	0.269548808441783	1.52710487251159	0.127550991768916	0.736842458266338	Exon	Caudate
e948816	ENSG00000108825.17	ENSG00000108825	PTGES3L-AARSD1	0.107095151375209	-2.193020140443	1.52710365484626	0.127551294463687	0.736842458266338	Exon	Caudate
e555652	ENSG00000175854.11	ENSG00000175854	SWI5	0.0435130088594469	0.214602878635362	1.52709252989022	0.127554059999987	0.736846672611138	Exon	Caudate
e591556	ENSG00000026103.20	ENSG00000026103	FAS	-0.127951060979853	-0.791291471205795	-1.52707579123509	0.12755822112563	0.736849156930377	Exon	Caudate
e843874	ENSG00000103811.15	ENSG00000103811	CTSH	0.151123481560551	0.227048836359425	1.52707204942438	0.127559151331015	0.736849156930377	Exon	Caudate
e622718	ENSG00000074319.12	ENSG00000074319	TSG101	-0.0382300912671586	0.998735199094031	-1.52706622970779	0.127560598109464	0.736849156930377	Exon	Caudate
e77275	ENSG00000122218.14	ENSG00000122218	COPA	0.0329157324435233	3.49658309611963	1.52705208091717	0.127564115544736	0.736854830249226	Exon	Caudate
e189853	ENSG00000135905.18	ENSG00000135905	DOCK10	0.0826719468868828	0.564936592654449	1.52704589937193	0.127565652320721	0.736854830249226	Exon	Caudate
e201510	ENSG00000196220.15	ENSG00000196220	SRGAP3	-0.0402533610486912	1.36902641713634	-1.52701395702099	0.127573593646052	0.736876438538124	Exon	Caudate
e341695	ENSG00000175426.10	ENSG00000175426	PCSK1	0.122178519783307	-0.927104951355448	1.52699604563197	0.12757804684248	0.736876438538124	Exon	Caudate
e1106051	ENSG00000156273.15	ENSG00000156273	BACH1	0.0356408047261235	3.50175362258768	1.52697348309456	0.12758365659755	0.736876438538124	Exon	Caudate
e354270	ENSG00000184584.12	ENSG00000184584	TMEM173	0.112923090317131	-2.25193350074676	1.52696841363407	0.127584917051063	0.736876438538124	Exon	Caudate
e607083	ENSG00000151640.12	ENSG00000151640	DPYSL4	0.0581820062017915	0.226998396311882	1.52695783661437	0.127587546916786	0.736876438538124	Exon	Caudate
e24000	ENSG00000162521.18	ENSG00000162521	RBBP4	-0.0309925803301988	1.47198410714817	-1.52694121868053	0.127591678878356	0.736876438538124	Exon	Caudate
e891729	ENSG00000181938.13	ENSG00000181938	GINS3	0.102639890929816	-1.76097992787227	1.52690150869009	0.127601552981125	0.736876438538124	Exon	Caudate
e1117618	ENSG00000243156.7	ENSG00000243156	MICAL3	0.0616241426508098	-0.433305974677091	1.52688352863935	0.12760602401372	0.736876438538124	Exon	Caudate
e794064	ENSG00000119686.9	ENSG00000119686	FLVCR2	0.0599737979300604	-1.01971707431796	1.52687188441947	0.127608919603998	0.736876438538124	Exon	Caudate
e112883	ENSG00000163029.15	ENSG00000163029	SMC6	-0.0634216474147127	-1.12216590883914	-1.52685917598039	0.127612079894238	0.736876438538124	Exon	Caudate
e1075779	ENSG00000105136.19	ENSG00000105136	ZNF419	0.0351207512852633	1.85828501838638	1.52685866160945	0.127612207807494	0.736876438538124	Exon	Caudate
e351861	ENSG00000120708.16	ENSG00000120708	TGFBI	0.178778271487681	-2.99591011422679	1.52685404495596	0.127613355876787	0.736876438538124	Exon	Caudate
e591563	ENSG00000026103.20	ENSG00000026103	FAS	-0.144295991319488	-2.81997464621477	-1.52685070876483	0.12761418552575	0.736876438538124	Exon	Caudate
e51837	ENSG00000122477.12	ENSG00000122477	LRRC39	0.0769239314788367	-1.1837499837287	1.52685022676201	0.127614305391274	0.736876438538124	Exon	Caudate
e119916	ENSG00000115760.13	ENSG00000115760	BIRC6	-0.0398857582237369	0.619789182143034	-1.52685020062451	0.127614311891208	0.736876438538124	Exon	Caudate
e258674	ENSG00000248710.1	ENSG00000248710		0.0559464100043565	0.47991296485905	1.52684705898737	0.127615093162649	0.736876438538124	Exon	Caudate
e353682	ENSG00000280987.3	ENSG00000280987		0.0637013073320078	-0.0602172235280558	1.52684454133932	0.127615719261369	0.736876438538124	Exon	Caudate
e1083488	ENSG00000089101.17	ENSG00000089101	CFAP61	0.115119958236768	-2.50321574885366	1.52684236996347	0.127616259249669	0.736876438538124	Exon	Caudate
e1829	ENSG00000127054.19	ENSG00000127054	CPSF3L	0.0598650647480846	-0.965540293070406	1.5268280372139	0.127619823632246	0.736876438538124	Exon	Caudate
e555194	ENSG00000106976.20	ENSG00000106976	DNM1	0.109100583993891	1.59457595563276	1.52681795254664	0.127622331614392	0.736876438538124	Exon	Caudate
e555216	ENSG00000106976.20	ENSG00000106976	DNM1	0.109100583993891	1.59457595563276	1.52681795254664	0.127622331614392	0.736876438538124	Exon	Caudate
e555262	ENSG00000106976.20	ENSG00000106976	DNM1	0.109100583993891	1.59457595563276	1.52681795254664	0.127622331614392	0.736876438538124	Exon	Caudate
e555285	ENSG00000106976.20	ENSG00000106976	DNM1	0.109100583993891	1.59457595563276	1.52681795254664	0.127622331614392	0.736876438538124	Exon	Caudate
e555306	ENSG00000106976.20	ENSG00000106976	DNM1	0.109100583993891	1.59457595563276	1.52681795254664	0.127622331614392	0.736876438538124	Exon	Caudate
e555316	ENSG00000106976.20	ENSG00000106976	DNM1	0.109100583993891	1.59457595563276	1.52681795254664	0.127622331614392	0.736876438538124	Exon	Caudate
e555338	ENSG00000106976.20	ENSG00000106976	DNM1	0.109100583993891	1.59457595563276	1.52681795254664	0.127622331614392	0.736876438538124	Exon	Caudate
e20080	ENSG00000000938.12	ENSG00000000938	FGR	-0.13073065379821	-2.96984904231793	-1.52679923803839	0.127626985876131	0.736891555295429	Exon	Caudate
e483422	ENSG00000173273.15	ENSG00000173273	TNKS	0.0465242145287983	0.819938636721904	1.52678977251951	0.127629339982702	0.736893391166838	Exon	Caudate
e871228	ENSG00000157106.16	ENSG00000157106	SMG1	0.0459731858795941	0.175651631774107	1.52674172979217	0.127641288894317	0.73692359336102	Exon	Caudate
e178384	ENSG00000003402.19	ENSG00000003402	CFLAR	-0.0531692904069422	-0.0163352121636071	-1.52674158516972	0.127641324865301	0.73692359336102	Exon	Caudate
e330990	ENSG00000145632.14	ENSG00000145632	PLK2	0.100463168945918	1.77289771769032	1.52672951647733	0.12764432665919	0.73692359336102	Exon	Caudate
e637081	ENSG00000124920.13	ENSG00000124920	MYRF	0.10881647710174	4.74486700671315	1.52672338029152	0.1276458529074	0.73692359336102	Exon	Caudate
e314858	ENSG00000196104.10	ENSG00000196104	SPOCK3	0.0577165041721682	2.4869597401366	1.52671871201594	0.127647014053109	0.73692359336102	Exon	Caudate
e637107	ENSG00000124920.13	ENSG00000124920	MYRF	0.108815372446054	4.74486662455827	1.52671075940255	0.127648992135036	0.73692359336102	Exon	Caudate
e824950	ENSG00000275580.1	ENSG00000275580		0.0688895526461374	-0.56745782398644	1.52670396510055	0.127650682124995	0.73692359336102	Exon	Caudate
e546329	ENSG00000106701.11	ENSG00000106701	FSD1L	0.0547600564369718	-0.959816976210738	1.52669536391828	0.127652821576837	0.73692359336102	Exon	Caudate
e935481	ENSG00000160551.10	ENSG00000160551	TAOK1	0.0263421584248942	1.85859877693913	1.5266941397487	0.127653126078165	0.73692359336102	Exon	Caudate
e734388	ENSG00000196510.12	ENSG00000196510	ANAPC7	0.0464904443941345	-0.0882650419005779	1.52666730554751	0.127659800990277	0.73692359336102	Exon	Caudate
e1118036	ENSG00000274602.4	ENSG00000274602	PI4KAP1	-0.185569715492607	-3.28041820342515	-1.52666319334765	0.127660823909448	0.73692359336102	Exon	Caudate
e109471	ENSG00000171853.15	ENSG00000171853	TRAPPC12	0.0441209137669061	0.496984359395312	1.52666258967966	0.127660974073787	0.73692359336102	Exon	Caudate
e1020281	ENSG00000127445.13	ENSG00000127445	PIN1	0.062383257108366	3.29868391377819	1.52664559394329	0.127665201874063	0.73692359336102	Exon	Caudate
e248290	ENSG00000271270.5	ENSG00000271270	TMCC1-AS1	0.0665157492633061	-0.221060275153126	1.52664039840779	0.127666494319222	0.73692359336102	Exon	Caudate
e64976	ENSG00000117362.12	ENSG00000117362	APH1A	-0.0490641113351012	1.22417736303594	-1.52663148922707	0.127668710597228	0.73692359336102	Exon	Caudate
e96916	ENSG00000162772.16	ENSG00000162772	ATF3	-0.158571814335032	-0.849220950982283	-1.52662722914115	0.127669770361264	0.73692359336102	Exon	Caudate
e482649	ENSG00000183117.18	ENSG00000183117	CSMD1	0.0775601684320357	-0.530799236990349	1.52662295893011	0.127670832650977	0.73692359336102	Exon	Caudate
e843883	ENSG00000103811.15	ENSG00000103811	CTSH	0.147526975211112	1.50332095607133	1.52661724182637	0.127672254891371	0.73692359336102	Exon	Caudate
e1076179	ENSG00000269476.1	ENSG00000269476		0.073151438294932	-1.71392834500096	1.52661320463789	0.127673259227728	0.73692359336102	Exon	Caudate
e1065099	ENSG00000010361.13	ENSG00000010361	FUZ	0.0524091865998462	-0.451186303918268	1.52659906853937	0.127676775931003	0.73692864389209	Exon	Caudate
e457796	ENSG00000121716.19	ENSG00000121716	PILRB	-0.0898496223471554	-1.29336625172505	-1.52659109752735	0.127678758950255	0.73692864389209	Exon	Caudate
e670368	ENSG00000118096.7	ENSG00000118096	IFT46	0.0541759625075128	0.332419369070977	1.52658513243996	0.127680242953603	0.73692864389209	Exon	Caudate
e143732	ENSG00000040933.15	ENSG00000040933	INPP4A	0.0929434667945459	-0.0180969805563241	1.52653458189273	0.127692819534888	0.736963227896171	Exon	Caudate
e1036346	ENSG00000105676.13	ENSG00000105676	ARMC6	0.0433634358915798	0.78780893638018	1.5265122294058	0.127698380967431	0.736963227896171	Exon	Caudate
e105540	ENSG00000116984.12	ENSG00000116984	MTR	0.0464424675102893	0.0205261346353558	1.52649550144394	0.127702543108196	0.736963227896171	Exon	Caudate
e917040	ENSG00000108559.11	ENSG00000108559	NUP88	-0.0537287602941424	-0.865373159797399	-1.52648788469395	0.127704438292617	0.736963227896171	Exon	Caudate
e93735	ENSG00000117266.15	ENSG00000117266	CDK18	0.112148251702691	1.21059206651362	1.52647147176931	0.127708522198171	0.736963227896171	Exon	Caudate
e587544	ENSG00000214655.10	ENSG00000214655	ZSWIM8	0.0499833350924193	-0.497017805576453	1.52647038994083	0.127708791385062	0.736963227896171	Exon	Caudate
e849128	ENSG00000182054.9	ENSG00000182054	IDH2	-0.0471125970979205	3.69000574895577	-1.52646399273268	0.127710383184863	0.736963227896171	Exon	Caudate
e632329	ENSG00000030066.13	ENSG00000030066	NUP160	-0.0620406710005192	-0.882175468149599	-1.52645382733777	0.12771291264413	0.736963227896171	Exon	Caudate
e1094413	ENSG00000124140.13	ENSG00000124140	SLC12A5	0.106741402486628	1.62967505732488	1.52645180588735	0.127713415647107	0.736963227896171	Exon	Caudate
e238513	ENSG00000242759.6	ENSG00000242759	LINC00882	-0.0851238993970952	-2.07505919806281	-1.52644901301221	0.12771411060833	0.736963227896171	Exon	Caudate
e204471	ENSG00000132170.19	ENSG00000132170	PPARG	-0.09008457710642	-2.05202869067552	-1.52643693764417	0.127717115399813	0.736963227896171	Exon	Caudate
e985005	ENSG00000141542.10	ENSG00000141542	RAB40B	0.0654265378246446	0.515221254731421	1.52643485969319	0.127717632475282	0.736963227896171	Exon	Caudate
e126136	ENSG00000179915.22	ENSG00000179915	NRXN1	-0.0873366468388525	-1.95708799382246	-1.52643343561038	0.127717986843724	0.736963227896171	Exon	Caudate
e1001128	ENSG00000091157.13	ENSG00000091157	WDR7	0.0373518320929645	2.10038340662291	1.52642487907231	0.127720116066874	0.736963227896171	Exon	Caudate
e705038	ENSG00000183283.15	ENSG00000183283	DAZAP2	-0.0825927152349105	-0.0775197825183591	-1.52642072373967	0.127721150096749	0.736963227896171	Exon	Caudate
e908153	ENSG00000103335.20	ENSG00000103335	PIEZO1	-0.0830390307457613	-1.70520811956123	-1.52641727313154	0.127722008765079	0.736963227896171	Exon	Caudate
e473476	ENSG00000006459.10	ENSG00000006459	KDM7A	0.0473965947884305	0.0683560140686606	1.52640862413785	0.127724161048105	0.736963227896171	Exon	Caudate
e99055	ENSG00000186063.12	ENSG00000186063	AIDA	0.100766886003806	-2.35167682479373	1.52640783830904	0.127724356601276	0.736963227896171	Exon	Caudate
e1147383	ENSG00000102172.15	ENSG00000102172	SMS	-0.0597083388284	0.315777501203235	-1.52639399535644	0.127727801452585	0.736963227896171	Exon	Caudate
e1136763	ENSG00000100413.16	ENSG00000100413	POLR3H	-0.0368814272411693	3.72216767789948	-1.52638809717419	0.127729269251148	0.736963227896171	Exon	Caudate
e209965	ENSG00000152642.10	ENSG00000152642	GPD1L	0.0433918938537044	4.12666536623888	1.52638189596542	0.127730812473905	0.736963227896171	Exon	Caudate
e597860	ENSG00000107833.10	ENSG00000107833	NPM3	0.0757164510880591	-1.107628456547	1.52637673126085	0.12773209776502	0.736963227896171	Exon	Caudate
e523018	ENSG00000071894.15	ENSG00000071894	CPSF1	0.0576221823325043	-0.357592172326715	1.52637092680086	0.127733542278059	0.736963227896171	Exon	Caudate
e1144241	ENSG00000073464.11	ENSG00000073464	CLCN4	0.0543786017836123	0.556937753933534	1.52636182512848	0.127735807369647	0.736963227896171	Exon	Caudate
e485063	ENSG00000155970.11	ENSG00000155970	MICU3	0.0781627956507716	3.73464876498967	1.5263499041157	0.127738774145024	0.736963227896171	Exon	Caudate
e402355	ENSG00000065833.8	ENSG00000065833	ME1	-0.0483576154342655	0.751274262138878	-1.52634827478458	0.127739179639871	0.736963227896171	Exon	Caudate
e930417	ENSG00000188522.14	ENSG00000188522	FAM83G	-0.159554849900981	-3.48078772563726	-1.52632306675088	0.127745453340972	0.736978141745208	Exon	Caudate
e917152	ENSG00000129197.14	ENSG00000129197	RPAIN	-0.0502910900394457	-0.180930127782047	-1.52630347774082	0.127750328762142	0.736978141745208	Exon	Caudate
e91353	ENSG00000077157.21	ENSG00000077157	PPP1R12B	0.0464702647634033	0.659927339032817	1.52630196488795	0.127750705295375	0.736978141745208	Exon	Caudate
e286025	ENSG00000064042.17	ENSG00000064042	LIMCH1	0.0550958453056259	2.30950064990913	1.52629175158493	0.127753247302187	0.736978141745208	Exon	Caudate
e43143	ENSG00000184588.17	ENSG00000184588	PDE4B	0.096924470681001	-2.16714109967104	1.52628619531547	0.127754630228376	0.736978141745208	Exon	Caudate
e544637	ENSG00000254633.1	ENSG00000254633		0.087269777819143	-2.19108938557249	1.52627830151739	0.127756594973216	0.736978141745208	Exon	Caudate
e459662	ENSG00000106367.13	ENSG00000106367	AP1S1	0.0819881612599612	2.36008356976259	1.52627715777779	0.127756879648845	0.736978141745208	Exon	Caudate
e856800	ENSG00000196557.11	ENSG00000196557	CACNA1H	0.108933854608926	-1.16618855253483	1.52626659395531	0.12775950899697	0.736978141745208	Exon	Caudate
e359230	ENSG00000113712.16	ENSG00000113712	CSNK1A1	0.0941767643777057	-2.15431228712746	1.52625496425097	0.12776240369323	0.736978141745208	Exon	Caudate
e1023504	ENSG00000130158.13	ENSG00000130158	DOCK6	-0.105198885205056	-2.41267801939315	-1.52624897845811	0.127763893609385	0.736978141745208	Exon	Caudate
e257166	ENSG00000174928.15	ENSG00000174928	C3orf33	0.0411411769114402	0.586938679445856	1.52624715268373	0.127764348063283	0.736978141745208	Exon	Caudate
e751207	ENSG00000073910.19	ENSG00000073910	FRY	0.0670244265482732	1.1034949694644	1.52622789572504	0.127769141393916	0.736978141745208	Exon	Caudate
e670921	ENSG00000186166.8	ENSG00000186166	CCDC84	0.106312860724711	-2.8279703741082	1.52621826514687	0.127771538634328	0.736978141745208	Exon	Caudate
e303501	ENSG00000188517.14	ENSG00000188517	COL25A1	0.121563407595378	-1.44029314545324	1.52619287042543	0.127777860048573	0.736978141745208	Exon	Caudate
e538539	ENSG00000134996.11	ENSG00000134996	OSTF1	0.0425792629046752	1.33829917996831	1.52618941185283	0.127778720997174	0.736978141745208	Exon	Caudate
e1062452	ENSG00000087088.19	ENSG00000087088	BAX	0.0535706638951558	-0.784969754167609	1.52618063484613	0.127780905893317	0.736978141745208	Exon	Caudate
e262046	ENSG00000177565.16	ENSG00000177565	TBL1XR1	-0.041070386563122	0.133994593028242	-1.52616979621644	0.127783604037944	0.736978141745208	Exon	Caudate
e1040981	ENSG00000180884.9	ENSG00000180884	ZNF792	0.153594691491352	-3.66114702762662	1.52616918808555	0.127783755426028	0.736978141745208	Exon	Caudate
e769131	ENSG00000092203.13	ENSG00000092203	TOX4	0.0420348052796582	0.563638840761336	1.52616693584359	0.127784316100287	0.736978141745208	Exon	Caudate
e26883	ENSG00000183317.16	ENSG00000183317	EPHA10	0.124197529421171	-3.03848771690678	1.52615429353414	0.127787463318877	0.736978141745208	Exon	Caudate
e1177419	ENSG00000130826.16	ENSG00000130826	DKC1	0.045350217222996	-0.408779982733856	1.52615170162235	0.127788108565499	0.736978141745208	Exon	Caudate
e586558	ENSG00000122882.10	ENSG00000122882	ECD	-0.0420567571436406	-0.0094340274412685	-1.52614237134554	0.127790431323629	0.736978141745208	Exon	Caudate
e81325	ENSG00000143147.14	ENSG00000143147	GPR161	-0.10520321294911	-2.83251666835154	-1.52612524903964	0.127794693981222	0.736978141745208	Exon	Caudate
e1177769	ENSG00000185515.14	ENSG00000185515	BRCC3	0.10525492049988	-3.1213861137902	1.52611159034897	0.127798094439356	0.736978141745208	Exon	Caudate
e273432	ENSG00000214135.8	ENSG00000214135		0.0627339020898112	1.02084895026649	1.52611095728517	0.127798252048193	0.736978141745208	Exon	Caudate
e1177480	ENSG00000130826.16	ENSG00000130826	DKC1	-0.047440620263486	-0.562069467613957	-1.52610786922379	0.127799020860339	0.736978141745208	Exon	Caudate
e340571	ENSG00000164199.15	ENSG00000164199	ADGRV1	-0.0718200373811392	1.52419805014121	-1.52610433068288	0.127799901829531	0.736978141745208	Exon	Caudate
e1143518	ENSG00000056998.18	ENSG00000056998	GYG2	-0.173858815663022	-1.8007027782515	-1.52610320660406	0.127800181685648	0.736978141745208	Exon	Caudate
e55349	ENSG00000143093.14	ENSG00000143093	STRIP1	0.0631849273735336	-1.22734759454291	1.52610064457971	0.12780081954145	0.736978141745208	Exon	Caudate
e760842	ENSG00000125257.13	ENSG00000125257	ABCC4	-0.10810888987593	-1.6049703170393	-1.52608454012519	0.127804829052746	0.736989245721686	Exon	Caudate
e867787	ENSG00000122299.11	ENSG00000122299	ZC3H7A	-0.0468653137033669	-0.525020018152581	-1.52607520227771	0.127807153933062	0.736989245721686	Exon	Caudate
e303908	ENSG00000205403.12	ENSG00000205403	CFI	-0.162514610730428	-2.43463122292884	-1.52606837278711	0.127808854318884	0.736989245721686	Exon	Caudate
e890707	ENSG00000205336.11	ENSG00000205336	ADGRG1	0.0765854034486224	-0.487489792793664	1.52603407536009	0.127817393855139	0.737021025827239	Exon	Caudate
e73975	ENSG00000160783.19	ENSG00000160783	PMF1	-0.0622756411806204	-0.642531411161697	-1.52602987939005	0.127818438618266	0.737021025827239	Exon	Caudate
e466581	ENSG00000128534.7	ENSG00000128534	LSM8	-0.0503655491082477	-0.556751224704273	-1.52602081350002	0.127820695975458	0.737022299345019	Exon	Caudate
e1008580	ENSG00000115286.19	ENSG00000115286	NDUFS7	0.0956604193823945	-1.11138728852109	1.52600647009085	0.127824267469715	0.737022902064408	Exon	Caudate
e1070782	ENSG00000170906.15	ENSG00000170906	NDUFA3	0.061011883425901	3.50785821219239	1.52599205360531	0.127827857238417	0.737022902064408	Exon	Caudate
e614301	ENSG00000148985.19	ENSG00000148985	PGAP2	0.0531050123128436	-0.147999199952119	1.52598023356951	0.127830800538364	0.737022902064408	Exon	Caudate
e30713	ENSG00000066056.13	ENSG00000066056	TIE1	-0.0979623103882312	-1.80830133368773	-1.52597854565292	0.127831220849766	0.737022902064408	Exon	Caudate
e73779	ENSG00000196189.12	ENSG00000196189	SEMA4A	-0.0765720353180123	-0.567843855306302	-1.52597528699613	0.127832032297304	0.737022902064408	Exon	Caudate
e963481	ENSG00000108443.13	ENSG00000108443	RPS6KB1	-0.0400474979516232	-0.030637331697975	-1.52595320344371	0.127837531492432	0.737022902064408	Exon	Caudate
e1052580	ENSG00000105341.18	ENSG00000105341	ATP5SL	0.090806141683939	-2.52292537418159	1.52595093499749	0.127838096386121	0.737022902064408	Exon	Caudate
e471869	ENSG00000080802.18	ENSG00000080802	CNOT4	-0.0995605576905379	-1.53312144970533	-1.52595001002567	0.127838326725288	0.737022902064408	Exon	Caudate
e35018	ENSG00000079277.19	ENSG00000079277	MKNK1	-0.0480714612761222	1.0022635990875	-1.52593861054053	0.12784116548476	0.737022902064408	Exon	Caudate
e35045	ENSG00000079277.19	ENSG00000079277	MKNK1	-0.0480714612761222	1.0022635990875	-1.52593861054053	0.12784116548476	0.737022902064408	Exon	Caudate
e1013444	ENSG00000142002.16	ENSG00000142002	DPP9	0.0692093375197276	-1.67531306336042	1.52589396917194	0.127852282785806	0.737053555635154	Exon	Caudate
e451040	ENSG00000085563.14	ENSG00000085563	ABCB1	-0.0780705461452176	0.235648905831718	-1.52588458176535	0.127854620682598	0.737053555635154	Exon	Caudate
e448598	ENSG00000127947.15	ENSG00000127947	PTPN12	-0.0629031032614497	-0.647604251510611	-1.52587401921606	0.127857251283976	0.737053555635154	Exon	Caudate
e759361	ENSG00000136153.19	ENSG00000136153	LMO7	0.0875774023960275	-0.547804335916583	1.5258724415407	0.127857644207422	0.737053555635154	Exon	Caudate
e32034	ENSG00000117410.13	ENSG00000117410	ATP6V0B	0.0516085948346697	2.29354406160098	1.52586579364714	0.127859299889994	0.737053555635154	Exon	Caudate
e594539	ENSG00000095585.16	ENSG00000095585	BLNK	0.169887961131792	-3.15903434902765	1.52586457979	0.127859602207427	0.737053555635154	Exon	Caudate
e211499	ENSG00000168016.13	ENSG00000168016	TRANK1	0.121434319529038	-0.566274127683578	1.52585283259382	0.127862527936563	0.737053555635154	Exon	Caudate
e945240	ENSG00000186395.7	ENSG00000186395	KRT10	0.0578541294489076	1.18122311077922	1.52585183981706	0.127862775197611	0.737053555635154	Exon	Caudate
e662720	ENSG00000110318.13	ENSG00000110318	CEP126	0.0791136931235062	-0.0860738379832477	1.52583157056618	0.127867823540222	0.737070916379508	Exon	Caudate
e223572	ENSG00000004534.14	ENSG00000004534	RBM6	0.0470204601333246	0.258172050186301	1.52580416519108	0.127874649482567	0.737076891864423	Exon	Caudate
e489208	ENSG00000120889.12	ENSG00000120889	TNFRSF10B	-0.106727260627942	-1.037719446708	-1.52578783611133	0.127878716752688	0.737076891864423	Exon	Caudate
e637641	ENSG00000149503.12	ENSG00000149503	INCENP	0.090983480405219	-2.3580937356442	1.52578205365856	0.127880157078358	0.737076891864423	Exon	Caudate
e650766	ENSG00000149716.12	ENSG00000149716	ORAOV1	-0.0883430364218529	-2.40262644117397	-1.52578179785216	0.127880220796341	0.737076891864423	Exon	Caudate
e672302	ENSG00000076706.15	ENSG00000076706	MCAM	-0.0930788325700615	-0.939198145669823	-1.52577770039209	0.127881241422671	0.737076891864423	Exon	Caudate
e732044	ENSG00000136045.11	ENSG00000136045	PWP1	-0.044217325610016	-0.240252910636844	-1.52577634605967	0.127881578771427	0.737076891864423	Exon	Caudate
e987366	ENSG00000082397.17	ENSG00000082397	EPB41L3	0.100457581877034	-1.2738245357948	1.52577017185501	0.127883116704178	0.737076891864423	Exon	Caudate
e453744	ENSG00000127990.15	ENSG00000127990	SGCE	-0.0768200431273181	-1.64217388586109	-1.52575557580357	0.127886752492309	0.737078929160105	Exon	Caudate
e1080979	ENSG00000101333.16	ENSG00000101333	PLCB4	-0.0841061239913639	-1.7508223032882	-1.5257524003813	0.127887543481476	0.737078929160105	Exon	Caudate
e804356	ENSG00000089902.9	ENSG00000089902	RCOR1	0.0605156819497621	-1.4959538254433	1.5257368461561	0.127891418052416	0.737085493207914	Exon	Caudate
e775588	ENSG00000184304.14	ENSG00000184304	PRKD1	-0.0593237460536927	-0.884260010909876	-1.52572783694765	0.127893662295938	0.737085493207914	Exon	Caudate
e478825	ENSG00000013374.15	ENSG00000013374	NUB1	-0.0426657084089006	0.430954786715692	-1.52572330036429	0.127894792395517	0.737085493207914	Exon	Caudate
e162838	ENSG00000184611.11	ENSG00000184611	KCNH7	0.116155874021219	-2.70674806933402	1.52571329133846	0.127897285752313	0.737088125145508	Exon	Caudate
e18014	ENSG00000117640.17	ENSG00000117640	MTFR1L	0.0415731209094026	1.05895447388347	1.52569953670071	0.127900712243532	0.737096134684544	Exon	Caudate
e228264	ENSG00000114904.12	ENSG00000114904	NEK4	-0.0449188801747671	0.14940834400011	-1.52568608533527	0.127904063254277	0.73709896572598	Exon	Caudate
e972760	ENSG00000125447.16	ENSG00000125447	GGA3	0.0727853069670445	-1.75895709760154	1.5256812136753	0.127905276901501	0.73709896572598	Exon	Caudate
e808039	ENSG00000180229.12	ENSG00000180229	HERC2P3	-0.154868073138252	0.494936030302161	-1.52565571901259	0.127911628379457	0.737106561560273	Exon	Caudate
e376869	ENSG00000137261.13	ENSG00000137261	KIAA0319	-0.0628598642028194	-0.092593845894772	-1.5256490593273	0.127913287545486	0.737106561560273	Exon	Caudate
e1075769	ENSG00000105136.19	ENSG00000105136	ZNF419	0.0350306720383968	1.84957552565301	1.52564669339072	0.127913876989037	0.737106561560273	Exon	Caudate
e1036782	ENSG00000130287.13	ENSG00000130287	NCAN	0.0609135831800546	2.12215163090354	1.52564322183604	0.127914741887367	0.737106561560273	Exon	Caudate
e222976	ENSG00000164068.15	ENSG00000164068	RNF123	0.0547790754639234	-0.14910873637976	1.52561587347059	0.127921555580933	0.73712437838251	Exon	Caudate
e400146	ENSG00000229852.2	ENSG00000229852		0.0590670367298319	-1.04092135863503	1.52561446175557	0.12792190730959	0.73712437838251	Exon	Caudate
e983795	ENSG00000169710.8	ENSG00000169710	FASN	0.0481618290776493	2.19298317712727	1.5255957801791	0.127926561893615	0.737129153385359	Exon	Caudate
e245571	ENSG00000144909.7	ENSG00000144909	OSBPL11	-0.0667118855378927	0.87557764228487	-1.52559478618124	0.12792680955557	0.737129153385359	Exon	Caudate
e728954	ENSG00000120800.4	ENSG00000120800	UTP20	0.0803957221370462	-2.0622985850279	1.52556970487496	0.127933058873345	0.737150766601148	Exon	Caudate
e785906	ENSG00000100644.16	ENSG00000100644	HIF1A	-0.0523145967316358	2.79202492362483	-1.52556338263774	0.127934634174575	0.737150766601148	Exon	Caudate
e630188	ENSG00000149179.13	ENSG00000149179	C11orf49	0.0502411125780168	0.334849476104102	1.52555097055161	0.127937726917277	0.737150780093503	Exon	Caudate
e740004	ENSG00000157782.9	ENSG00000157782	CABP1	0.0742281961393726	0.807921841047373	1.52554702432159	0.127938710219015	0.737150780093503	Exon	Caudate
e1101529	ENSG00000101210.10	ENSG00000101210	EEF1A2	0.0966412741416877	2.15511841322954	1.52550498929946	0.127949184660409	0.737175857336519	Exon	Caudate
e616191	ENSG00000166333.13	ENSG00000166333	ILK	0.032092327402575	1.75151291306599	1.52549593428924	0.127951441108785	0.737175857336519	Exon	Caudate
e76628	ENSG00000158710.14	ENSG00000158710	TAGLN2	-0.0936273231788477	0.891206360343513	-1.52549264696831	0.127952260295002	0.737175857336519	Exon	Caudate
e416509	ENSG00000112419.14	ENSG00000112419	PHACTR2	-0.0799508369204421	-1.89539663129456	-1.52547927678574	0.127955592129101	0.737175857336519	Exon	Caudate
e240759	ENSG00000206530.9	ENSG00000206530	CFAP44	-0.129694884208595	-2.04743902982318	-1.52544895273607	0.127963149098347	0.737175857336519	Exon	Caudate
e19425	ENSG00000117713.18	ENSG00000117713	ARID1A	0.0430483273519172	0.764296593427476	1.52544868146319	0.127963216703054	0.737175857336519	Exon	Caudate
e683434	ENSG00000111642.14	ENSG00000111642	CHD4	0.0358910286466655	1.46771994639374	1.52544508736512	0.127964112401364	0.737175857336519	Exon	Caudate
e1045794	ENSG00000171817.16	ENSG00000171817	ZNF540	0.0643354801533756	-0.51719112269743	1.52543109099597	0.127967600534293	0.737175857336519	Exon	Caudate
e181897	ENSG00000188674.10	ENSG00000188674	C2orf80	0.103635394947179	0.304822992061478	1.52542537274955	0.127969025639784	0.737175857336519	Exon	Caudate
e1057831	ENSG00000125746.15	ENSG00000125746	EML2	0.0697034428414843	-0.226677412705546	1.52541660180416	0.127971211565183	0.737175857336519	Exon	Caudate
e1069255	ENSG00000221923.8	ENSG00000221923	ZNF880	0.0603819643505321	-0.103464681359746	1.52541604570556	0.127971350158987	0.737175857336519	Exon	Caudate
e154303	ENSG00000150551.10	ENSG00000150551	LYPD1	-0.098969628272236	-1.22289869227395	-1.52541255671766	0.127972219705479	0.737175857336519	Exon	Caudate
e890713	ENSG00000205336.11	ENSG00000205336	ADGRG1	0.0765135891532038	-0.491877889373809	1.52538732384894	0.127978508529667	0.737175857336519	Exon	Caudate
e649725	ENSG00000110066.14	ENSG00000110066	KMT5B	0.0434368710389092	3.28543366551954	1.52538567557531	0.12797891933967	0.737175857336519	Exon	Caudate
e685101	ENSG00000111684.10	ENSG00000111684	LPCAT3	-0.083607215630016	-1.83957196785105	-1.52538118278711	0.127980039111845	0.737175857336519	Exon	Caudate
e1043968	ENSG00000126264.9	ENSG00000126264	HCST	-0.140589074377408	-2.94966872845072	-1.52538107987068	0.12798006476259	0.737175857336519	Exon	Caudate
e863371	ENSG00000126602.10	ENSG00000126602	TRAP1	-0.111778909327067	-3.03290995567247	-1.52537477509135	0.127981636164399	0.737175857336519	Exon	Caudate
e466681	ENSG00000106025.8	ENSG00000106025	TSPAN12	-0.103882377864974	-2.410309070612	-1.52536937623657	0.127982981785746	0.737175857336519	Exon	Caudate
e412483	ENSG00000112282.17	ENSG00000112282	MED23	-0.0386167220107975	0.285206515742759	-1.52536325377448	0.127984507773785	0.737175857336519	Exon	Caudate
e734480	ENSG00000111231.8	ENSG00000111231	GPN3	-0.070375944769516	-1.71650001959329	-1.52536029619641	0.127985244937992	0.737175857336519	Exon	Caudate
e158012	ENSG00000183091.19	ENSG00000183091	NEB	0.138998703354636	-2.88518498911933	1.52535467972582	0.127986644829382	0.737175857336519	Exon	Caudate
e1114833	ENSG00000160255.17	ENSG00000160255	ITGB2	-0.110669425468512	-2.35810762751054	-1.52534974486755	0.12798787484045	0.737175857336519	Exon	Caudate
e835664	ENSG00000245750.7	ENSG00000245750	DRAIC	-0.0781206982553459	-1.58491444174591	-1.52533448506725	0.127991678396778	0.737178403891361	Exon	Caudate
e1123351	ENSG00000133460.19	ENSG00000133460	SLC2A11	0.0563727542421423	-0.609604258381142	1.52533162685045	0.127992390826697	0.737178403891361	Exon	Caudate
e70288	ENSG00000160691.18	ENSG00000160691	SHC1	-0.0896247552551846	-0.716809605787713	-1.52530896338828	0.127998039957914	0.737199208222048	Exon	Caudate
e719533	ENSG00000111581.9	ENSG00000111581	NUP107	-0.0606167386990814	-1.32482734564792	-1.5252898806223	0.128002796709938	0.737210086222603	Exon	Caudate
e697695	ENSG00000134283.17	ENSG00000134283	PPHLN1	0.0728760309071836	-1.42839676054237	1.52528307627336	0.128004492860144	0.737210086222603	Exon	Caudate
e61170	ENSG00000117262.18	ENSG00000117262	GPR89A	-0.182447884657841	-2.42723088856719	-1.52526520795858	0.128008947057654	0.737210086222603	Exon	Caudate
e189185	ENSG00000114923.16	ENSG00000114923	SLC4A3	0.0781399731259791	1.59962125837525	1.52524289913844	0.128014508350183	0.737210086222603	Exon	Caudate
e339829	ENSG00000164180.13	ENSG00000164180	TMEM161B	-0.0618336586763263	-1.36276448373106	-1.52523281073394	0.128017023317341	0.737210086222603	Exon	Caudate
e624096	ENSG00000187398.11	ENSG00000187398	LUZP2	0.0650840073496784	2.46409764251903	1.52523054116545	0.128017589109864	0.737210086222603	Exon	Caudate
e342415	ENSG00000164307.12	ENSG00000164307	ERAP1	0.0649585993047576	-0.376822116046958	1.52522799484293	0.12801822389816	0.737210086222603	Exon	Caudate
e1153780	ENSG00000147144.12	ENSG00000147144	CCDC120	-0.108339637186568	-2.88736216036627	-1.52521719295795	0.128020916793374	0.737210086222603	Exon	Caudate
e1095992	ENSG00000124207.16	ENSG00000124207	CSE1L	0.0373963810135409	1.60258940149965	1.52521027116325	0.12802264241061	0.737210086222603	Exon	Caudate
e347356	ENSG00000155324.9	ENSG00000155324	GRAMD3	-0.0742239931666742	1.88786861920775	-1.52519291386283	0.128026969700101	0.737210086222603	Exon	Caudate
e589185	ENSG00000151208.16	ENSG00000151208	DLG5	-0.0801073636116099	-1.84357351152677	-1.5251755637788	0.128031295304595	0.737210086222603	Exon	Caudate
e143241	ENSG00000228486.10	ENSG00000228486	LINC01125	-0.131271242428716	-3.17568100723458	-1.52517336566616	0.128031843331172	0.737210086222603	Exon	Caudate
e855601	ENSG00000161999.11	ENSG00000161999	JMJD8	-0.0529937289789198	-0.429616661574761	-1.52517156040927	0.128032293413551	0.737210086222603	Exon	Caudate
e50481	ENSG00000137962.12	ENSG00000137962	ARHGAP29	-0.078039203242036	-0.971885910275386	-1.52516829762846	0.12803310688548	0.737210086222603	Exon	Caudate
e353064	ENSG00000120733.13	ENSG00000120733	KDM3B	0.0406880572117248	0.230522388720017	1.52512583305533	0.128043694461142	0.737210086222603	Exon	Caudate
e463466	ENSG00000075790.10	ENSG00000075790	BCAP29	-0.0429617281299217	0.405773992997356	-1.52512279714729	0.128044451421952	0.737210086222603	Exon	Caudate
e784723	ENSG00000165617.14	ENSG00000165617	DACT1	0.128683174900424	-3.0982333631423	1.52511921829598	0.128045343762482	0.737210086222603	Exon	Caudate
e1106753	ENSG00000159079.18	ENSG00000159079	C21orf59	-0.03754675033266	0.590231542260718	-1.52511581040771	0.128046193480091	0.737210086222603	Exon	Caudate
e800524	ENSG00000119698.11	ENSG00000119698	PPP4R4	0.0865202358348599	0.454219629089094	1.52510629214666	0.128048566771947	0.737210086222603	Exon	Caudate
e347737	ENSG00000164904.16	ENSG00000164904	ALDH7A1	-0.0557122724017408	1.01985452746221	-1.52509748988723	0.128050761565865	0.737210086222603	Exon	Caudate
e852317	ENSG00000183060.15	ENSG00000183060	LYSMD4	-0.0702034183132312	-1.61606671869136	-1.5250938721284	0.128051663642212	0.737210086222603	Exon	Caudate
e261599	ENSG00000121858.10	ENSG00000121858	TNFSF10	-0.156411326510417	-1.11602742960402	-1.52509002677908	0.128052622472941	0.737210086222603	Exon	Caudate
e1151837	ENSG00000078061.12	ENSG00000078061	ARAF	-0.0864258510439992	-2.35625653108898	-1.52508494946599	0.12805388850014	0.737210086222603	Exon	Caudate
e277806	ENSG00000197386.10	ENSG00000197386	HTT	0.0511102817895386	1.04924264105873	1.52508408795513	0.128054103318702	0.737210086222603	Exon	Caudate
e1082041	ENSG00000172264.16	ENSG00000172264	MACROD2	0.0915369597408162	-0.577201791566494	1.52508316106272	0.12805433444053	0.737210086222603	Exon	Caudate
e581920	ENSG00000122870.11	ENSG00000122870	BICC1	-0.106362089012528	-2.74247764767009	-1.52508129105821	0.128054800729582	0.737210086222603	Exon	Caudate
e933398	ENSG00000258472.8	ENSG00000258472		0.0702218892731972	-0.750421449278228	1.52508078029288	0.128054928090083	0.737210086222603	Exon	Caudate
e324195	ENSG00000133401.15	ENSG00000133401	PDZD2	0.0723409290813323	1.609317657372	1.52506687168099	0.128058396272225	0.737218325295348	Exon	Caudate
e506218	ENSG00000104327.7	ENSG00000104327	CALB1	0.140183452851443	2.44091667988816	1.52504091076116	0.128064869953945	0.737243866166489	Exon	Caudate
e13286	ENSG00000127481.14	ENSG00000127481	UBR4	0.0374761452824613	0.535618586321936	1.52502257267538	0.128069442940109	0.737258464474622	Exon	Caudate
e924732	ENSG00000007174.17	ENSG00000007174	DNAH9	-0.219440570832534	-3.42585893218115	-1.52501111939895	0.128072299119378	0.737263179318521	Exon	Caudate
e456006	ENSG00000197343.10	ENSG00000197343	ZNF655	-0.0531550282924739	0.311643489057282	-1.52498351667864	0.128079182796534	0.737275923513358	Exon	Caudate
e127428	ENSG00000115355.15	ENSG00000115355	CCDC88A	0.0487370553684046	3.90259357405557	1.52498000665528	0.128080058160941	0.737275923513358	Exon	Caudate
e1175527	ENSG00000102032.12	ENSG00000102032	RENBP	0.0854018746020883	-2.15051986829231	1.52497280045833	0.128081855328377	0.737275923513358	Exon	Caudate
e311141	ENSG00000198589.10	ENSG00000198589	LRBA	0.0468782312364276	-0.0776791404379566	1.52493061436916	0.128092376593874	0.737275923513358	Exon	Caudate
e940557	ENSG00000278259.4	ENSG00000278259	MYO19	0.0743563834854593	-1.81978909067455	1.52492754003882	0.128093143362228	0.737275923513358	Exon	Caudate
e35566	ENSG00000186377.7	ENSG00000186377	CYP4X1	0.122562506328633	-2.60378700328556	1.52492091921175	0.128094794674066	0.737275923513358	Exon	Caudate
e261611	ENSG00000121858.10	ENSG00000121858	TNFSF10	-0.156383515860934	-1.11622397306715	-1.52491735902635	0.128095682632883	0.737275923513358	Exon	Caudate
e261615	ENSG00000121858.10	ENSG00000121858	TNFSF10	-0.156383515860934	-1.11622397306715	-1.52491735902635	0.128095682632883	0.737275923513358	Exon	Caudate
e78668	ENSG00000158882.13	ENSG00000158882	TOMM40L	0.0576705353188839	-0.7164185518152	1.52489818214757	0.128100465690757	0.737275923513358	Exon	Caudate
e773677	ENSG00000100926.14	ENSG00000100926	TM9SF1	-0.0606165539882369	-0.53341606272738	-1.52488609362589	0.128103480856732	0.737275923513358	Exon	Caudate
e682901	ENSG00000010292.12	ENSG00000010292	NCAPD2	0.0821451230566142	-1.72420631576484	1.52486162931482	0.128109583009596	0.737275923513358	Exon	Caudate
e340982	ENSG00000133302.12	ENSG00000133302	SLF1	-0.0646747308027342	-1.32972268999101	-1.52485641563387	0.128110883491573	0.737275923513358	Exon	Caudate
e308954	ENSG00000153130.17	ENSG00000153130	SCOC	0.051099877323981	5.33110656819543	1.52485089097482	0.128112261554059	0.737275923513358	Exon	Caudate
e257176	ENSG00000174928.15	ENSG00000174928	C3orf33	0.0411024656642665	0.586920595765209	1.52484263048441	0.12811432205971	0.737275923513358	Exon	Caudate
e505687	ENSG00000085719.12	ENSG00000085719	CPNE3	-0.0589648609625773	0.558180647259781	-1.52483272928056	0.128116791860776	0.737275923513358	Exon	Caudate
e175429	ENSG00000128641.18	ENSG00000128641	MYO1B	-0.0882988256289648	-1.88299921402677	-1.5248299491064	0.128117485366675	0.737275923513358	Exon	Caudate
e134716	ENSG00000163016.9	ENSG00000163016	ALMS1P1	-0.120820352872717	-3.27455159259056	-1.52481402923418	0.128121456586291	0.737275923513358	Exon	Caudate
e98462	ENSG00000162813.17	ENSG00000162813	BPNT1	0.079256760667297	-1.63116805753616	1.5248016423336	0.128124546570925	0.737275923513358	Exon	Caudate
e1147796	ENSG00000067992.12	ENSG00000067992	PDK3	0.0700686450091418	-0.470348570907457	1.52479203785511	0.128126942504168	0.737275923513358	Exon	Caudate
e307774	ENSG00000164074.14	ENSG00000164074	ABHD18	-0.0481782329935292	-0.287563383630018	-1.52478957345851	0.12812755727819	0.737275923513358	Exon	Caudate
e765557	ENSG00000150403.17	ENSG00000150403	TMCO3	-0.0536801542028522	-0.0774996723917188	-1.52478630738123	0.12812837204486	0.737275923513358	Exon	Caudate
e786427	ENSG00000054654.15	ENSG00000054654	SYNE2	-0.118186061260636	-3.01418909311467	-1.52478015052616	0.128129907965716	0.737275923513358	Exon	Caudate
e430068	ENSG00000136261.14	ENSG00000136261	BZW2	0.0649937849256941	0.267611476663183	1.52477507145491	0.128131175027875	0.737275923513358	Exon	Caudate
e1134530	ENSG00000184949.15	ENSG00000184949	FAM227A	-0.121903895640711	-3.10478766994457	-1.52477120034347	0.128132140750135	0.737275923513358	Exon	Caudate
e532712	ENSG00000215187.9	ENSG00000215187	FAM166B	-0.262361558296236	-3.62209115683892	-1.52477077548367	0.128132246739826	0.737275923513358	Exon	Caudate
e1075071	ENSG00000198440.9	ENSG00000198440	ZNF583	0.0337923322319776	2.33983635510659	1.5247651215264	0.128133657237955	0.737275923513358	Exon	Caudate
e101989	ENSG00000143774.16	ENSG00000143774	GUK1	-0.0500426303515768	3.11440906632301	-1.52475019310433	0.128137381503925	0.737275923513358	Exon	Caudate
e193289	ENSG00000066248.14	ENSG00000066248	NGEF	0.0999681590895413	3.20804661488406	1.52474724833621	0.128138116159509	0.737275923513358	Exon	Caudate
e444202	ENSG00000196313.11	ENSG00000196313	POM121	-0.0544715416309832	0.558038835235078	-1.52474510057535	0.128138651981192	0.737275923513358	Exon	Caudate
e627731	ENSG00000149084.12	ENSG00000149084	HSD17B12	-0.0678653761419619	-0.176129446458528	-1.52474092431838	0.128139693875493	0.737275923513358	Exon	Caudate
e627573	ENSG00000052841.14	ENSG00000052841	TTC17	-0.0513418993825445	0.115924834538066	-1.52473778575422	0.128140476890115	0.737275923513358	Exon	Caudate
e703606	ENSG00000110881.11	ENSG00000110881	ASIC1	0.137978865577268	-3.2061035709415	1.52473457940434	0.128141276819899	0.737275923513358	Exon	Caudate
e86194	ENSG00000135821.17	ENSG00000135821	GLUL	-0.0669262945580911	3.86584225433539	-1.52473272100506	0.128141740460709	0.737275923513358	Exon	Caudate
e543627	ENSG00000185920.15	ENSG00000185920	PTCH1	-0.117936724135482	-2.9960476537901	-1.52471586659757	0.128145945424796	0.73728839577202	Exon	Caudate
e449217	ENSG00000187391.19	ENSG00000187391	MAGI2	0.0504861525111133	-0.0574563461953719	1.52468222087683	0.12815433993382	0.737320170804567	Exon	Caudate
e776077	ENSG00000100473.15	ENSG00000100473	COCH	0.114654179186915	1.21453311826268	1.52467677600945	0.12815569845267	0.737320170804567	Exon	Caudate
e817407	ENSG00000187446.11	ENSG00000187446	CHP1	-0.0410779469016381	0.0798494069377068	-1.5246509832321	0.128162134019118	0.737320170804567	Exon	Caudate
e562351	ENSG00000160360.11	ENSG00000160360	GPSM1	-0.129456012533758	-3.0933672205105	-1.52464290744138	0.128164149064818	0.737320170804567	Exon	Caudate
e389957	ENSG00000198663.16	ENSG00000198663	C6orf89	0.0493746958782485	-0.0827967929959708	1.52463498957301	0.12816612473024	0.737320170804567	Exon	Caudate
e805013	ENSG00000075413.17	ENSG00000075413	MARK3	0.0278910184414132	1.84185114883907	1.52463046461155	0.128167253808672	0.737320170804567	Exon	Caudate
e1083304	ENSG00000132669.12	ENSG00000132669	RIN2	0.0526009377856415	-0.487910464589211	1.52461792850692	0.128170381885884	0.737320170804567	Exon	Caudate
e875947	ENSG00000090905.18	ENSG00000090905	TNRC6A	-0.0576952043013185	-0.855962203532752	-1.52460928622879	0.128172538388963	0.737320170804567	Exon	Caudate
e567801	ENSG00000134452.19	ENSG00000134452	FBXO18	0.0359603091865167	1.06855446978326	1.52460086310866	0.128174640232913	0.737320170804567	Exon	Caudate
e505474	ENSG00000123124.13	ENSG00000123124	WWP1	0.0495266813593774	1.18190742576115	1.52459279034024	0.128176654677897	0.737320170804567	Exon	Caudate
e944625	ENSG00000108349.15	ENSG00000108349	CASC3	-0.0543637050407071	-0.456221428831125	-1.5245925125559	0.128176723995484	0.737320170804567	Exon	Caudate
e1114262	ENSG00000142185.16	ENSG00000142185	TRPM2	0.0996863292134685	0.116468089712954	1.52459217236331	0.128176808886305	0.737320170804567	Exon	Caudate
e140936	ENSG00000174501.14	ENSG00000174501	ANKRD36C	0.0763987079283566	-1.03389184701598	1.52458175030698	0.128179409601785	0.737320170804567	Exon	Caudate
e826085	ENSG00000104093.13	ENSG00000104093	DMXL2	0.0689439061560856	-0.381590596531027	1.52457218137419	0.128181797465449	0.737320170804567	Exon	Caudate
e464411	ENSG00000177683.13	ENSG00000177683	THAP5	0.0366475666954198	2.28432022174234	1.52455789834514	0.128185361765127	0.737320170804567	Exon	Caudate
e1152743	ENSG00000102317.17	ENSG00000102317	RBM3	-0.131285676245461	-1.4744452306742	-1.52454942633405	0.128187475974118	0.737320170804567	Exon	Caudate
e793371	ENSG00000119596.17	ENSG00000119596	YLPM1	0.0326806256817566	1.0029093786786	1.52453458681753	0.128191179273666	0.737320170804567	Exon	Caudate
e702200	ENSG00000123416.15	ENSG00000123416	TUBA1B	0.0539237337069813	3.4754820688803	1.52453062782035	0.128192167281722	0.737320170804567	Exon	Caudate
e648748	ENSG00000172663.8	ENSG00000172663	TMEM134	-0.0576696353006654	-1.02820866313707	-1.52452011450578	0.128194791015261	0.737320170804567	Exon	Caudate
e249406	ENSG00000196353.11	ENSG00000196353	CPNE4	0.0979657856659527	-1.27616241434928	1.5245114567904	0.128196951691503	0.737320170804567	Exon	Caudate
e510481	ENSG00000048392.11	ENSG00000048392	RRM2B	-0.0523555993012596	-0.0909229462276863	-1.52449884295911	0.128200099732853	0.737320170804567	Exon	Caudate
e1067015	ENSG00000142530.10	ENSG00000142530	FAM71E1	0.0989480872744319	-1.60077285704254	1.52448981845832	0.128202352019885	0.737320170804567	Exon	Caudate
e1003772	ENSG00000206052.10	ENSG00000206052	DOK6	0.0989093134382531	-0.176738999277217	1.52448719879725	0.128203005826782	0.737320170804567	Exon	Caudate
e404567	ENSG00000112182.14	ENSG00000112182	BACH2	-0.073527624588976	-1.73394195984569	-1.52446096080852	0.128209554366296	0.737320170804567	Exon	Caudate
e96094	ENSG00000143469.17	ENSG00000143469	SYT14	-0.054690812567192	-0.718758547063655	-1.52444949102331	0.128212417104517	0.737320170804567	Exon	Caudate
e1079236	ENSG00000088812.17	ENSG00000088812	ATRN	0.0477899594841907	0.57411081991511	1.52444572278675	0.12821335762777	0.737320170804567	Exon	Caudate
e703919	ENSG00000139624.12	ENSG00000139624	CERS5	0.0537531150226252	-0.355928562980868	1.52444498399618	0.128213542024922	0.737320170804567	Exon	Caudate
e827346	ENSG00000137766.16	ENSG00000137766	UNC13C	-0.0791849075791412	-0.0376332370246532	-1.52444098239774	0.128214540800546	0.737320170804567	Exon	Caudate
e595282	ENSG00000171311.12	ENSG00000171311	EXOSC1	0.092368232731499	-2.2047839505295	1.52442647017887	0.128218163016646	0.737320170804567	Exon	Caudate
e354248	ENSG00000184584.12	ENSG00000184584	TMEM173	0.0764401867268677	-0.876350263770565	1.52441803280448	0.128220269002397	0.737320170804567	Exon	Caudate
e35007	ENSG00000079277.19	ENSG00000079277	MKNK1	-0.0480184049557559	1.00229320392334	-1.52441728666155	0.128220455242483	0.737320170804567	Exon	Caudate
e879889	ENSG00000103495.13	ENSG00000103495	MAZ	0.041654123240482	1.73189040064459	1.52441570986909	0.128220848816517	0.737320170804567	Exon	Caudate
e1093670	ENSG00000244274.7	ENSG00000244274	DBNDD2	0.102055332841308	4.66953132323524	1.52441375845955	0.128221335897857	0.737320170804567	Exon	Caudate
e392275	ENSG00000024048.10	ENSG00000024048	UBR2	0.0470223752716976	-0.347334591893552	1.52441268642159	0.128221603484376	0.737320170804567	Exon	Caudate
e514904	ENSG00000147687.17	ENSG00000147687	TATDN1	-0.0643496953698513	-1.38950466185492	-1.52439624595466	0.128225707169128	0.737320170804567	Exon	Caudate
e237354	ENSG00000181458.10	ENSG00000181458	TMEM45A	0.106434328417457	-0.88481382074091	1.52438422620119	0.128228707469886	0.737320170804567	Exon	Caudate
e868819	ENSG00000183458.13	ENSG00000183458		-0.0727985872404913	-0.89150761490149	-1.5243823836154	0.128229167410248	0.737320170804567	Exon	Caudate
e559601	ENSG00000125485.17	ENSG00000125485	DDX31	0.0506010650819107	-0.446063048884974	1.52437687756652	0.128230541820202	0.737320170804567	Exon	Caudate
e788548	ENSG00000198133.8	ENSG00000198133	TMEM229B	0.0818293757703181	-1.68023751848674	1.52436709141263	0.128232984650593	0.737320170804567	Exon	Caudate
e254642	ENSG00000188313.12	ENSG00000188313	PLSCR1	-0.10916378720689	-1.10753869657713	-1.52436538244836	0.128233411247838	0.737320170804567	Exon	Caudate
e913673	ENSG00000132359.14	ENSG00000132359	RAP1GAP2	-0.154377361261101	-3.543833712669	-1.52434830025667	0.128237675421231	0.737320170804567	Exon	Caudate
e744457	ENSG00000196498.13	ENSG00000196498	NCOR2	0.108221464895423	-2.46410317285643	1.52434198355606	0.128239252267217	0.737320170804567	Exon	Caudate
e516109	ENSG00000153317.14	ENSG00000153317	ASAP1	-0.0428137333540654	0.794859163167529	-1.52433425411988	0.128241181796761	0.737320170804567	Exon	Caudate
e874375	ENSG00000175267.14	ENSG00000175267	VWA3A	-0.236262300348531	-3.65024199276365	-1.52432338727591	0.128243894568067	0.737320170804567	Exon	Caudate
e32682	ENSG00000187147.17	ENSG00000187147	RNF220	0.0477687781785538	2.22296679839203	1.52431353297322	0.128246354609861	0.737320170804567	Exon	Caudate
e452248	ENSG00000127914.16	ENSG00000127914	AKAP9	0.0446750192664157	0.55106704649347	1.52431033666972	0.128247152547409	0.737320170804567	Exon	Caudate
e1159880	ENSG00000204131.8	ENSG00000204131	NHSL2	0.0910698677118832	-0.638789150934214	1.52430699619291	0.128247986481081	0.737320170804567	Exon	Caudate
e693039	ENSG00000205707.10	ENSG00000205707	LYRM5	0.0465312890605139	3.21046258690153	1.52430189697426	0.128249259484198	0.737320170804567	Exon	Caudate
e986823	ENSG00000272688.1	ENSG00000272688		0.0874481697878645	-0.983444238333456	1.52427659647155	0.128255575817098	0.737343052880493	Exon	Caudate
e304469	ENSG00000138658.15	ENSG00000138658	ZGRF1	0.0795367697225385	-0.296396515940548	1.52426720668891	0.128257920061259	0.737343052880493	Exon	Caudate
e547267	ENSG00000165124.17	ENSG00000165124	SVEP1	0.15892391809257	-2.74339941242413	1.52425855049217	0.128260081188688	0.737343052880493	Exon	Caudate
e216894	ENSG00000121797.9	ENSG00000121797	CCRL2	-0.132703653943757	-2.84529506795944	-1.5242422719977	0.128264145394738	0.737343052880493	Exon	Caudate
e629606	ENSG00000110497.14	ENSG00000110497	AMBRA1	0.0412604044718357	0.0764995635708169	1.52423873350745	0.128265028852971	0.737343052880493	Exon	Caudate
e20570	ENSG00000130770.17	ENSG00000130770	ATPIF1	0.0876457553421846	1.21279554485309	1.52423188733224	0.128266738157541	0.737343052880493	Exon	Caudate
e542393	ENSG00000198000.11	ENSG00000198000	NOL8	0.0368605567940548	0.722903416529098	1.5242288309279	0.128267501264682	0.737343052880493	Exon	Caudate
e1159560	ENSG00000147133.15	ENSG00000147133	TAF1	-0.0505459151138876	0.0061488272069311	-1.5241985192381	0.128275069521577	0.737374846490445	Exon	Caudate
e692719	ENSG00000118308.15	ENSG00000118308	LRMP	0.126451773427273	-2.75191585684906	1.52416267708748	0.12828401907982	0.737406547378966	Exon	Caudate
e475228	ENSG00000197993.7	ENSG00000197993	KEL	0.143950309757115	-2.86366098873817	1.52415934491496	0.128284851126972	0.737406547378966	Exon	Caudate
e255879	ENSG00000144895.11	ENSG00000144895	EIF2A	-0.0750725783090212	-0.939489433887311	-1.52414663607604	0.128288024576723	0.737406547378966	Exon	Caudate
e1035886	ENSG00000105669.13	ENSG00000105669	COPE	-0.0468439048965581	1.19409614540165	-1.5241437930588	0.128288734498295	0.737406547378966	Exon	Caudate
e626310	ENSG00000135372.8	ENSG00000135372	NAT10	0.0469612959237732	-0.632574430772044	1.52411893228996	0.128294942539252	0.737430519027893	Exon	Caudate
e825332	ENSG00000104064.16	ENSG00000104064	GABPB1	-0.0494491433265557	0.321600031155964	-1.52407691833143	0.128305434476351	0.737479113065128	Exon	Caudate
e1098402	ENSG00000124222.22	ENSG00000124222	STX16	0.0646577522194606	-0.117039549035034	1.52406189000277	0.128309187588777	0.737488972487754	Exon	Caudate
e932686	ENSG00000141068.13	ENSG00000141068	KSR1	0.0643701303102856	-0.522402397002407	1.52403791631717	0.128315174854856	0.737511672747139	Exon	Caudate
e916453	ENSG00000091640.7	ENSG00000091640	SPAG7	0.0467944651717435	0.388338012687399	1.52398815486791	0.128327603136684	0.737571392449819	Exon	Caudate
e465698	ENSG00000105971.14	ENSG00000105971	CAV2	-0.0865020025750953	-1.27773562183187	-1.52397929694638	0.128329815565132	0.737572394894711	Exon	Caudate
e615143	ENSG00000132274.15	ENSG00000132274	TRIM22	0.117409672915428	-2.29692881773777	1.52393312771237	0.128341347660444	0.737623339466811	Exon	Caudate
e64581	ENSG00000159164.9	ENSG00000159164	SV2A	0.07967382856413	1.48819403584365	1.52392749079779	0.128342755697528	0.737623339466811	Exon	Caudate
e880187	ENSG00000174938.14	ENSG00000174938	SEZ6L2	0.0785977483864687	1.3808146498203	1.5238997137011	0.128349694276085	0.737646922329349	Exon	Caudate
e227267	ENSG00000010319.6	ENSG00000010319	SEMA3G	-0.1462457903282	-2.91649380888085	-1.5238884647252	0.128352504296764	0.737646922329349	Exon	Caudate
e852834	ENSG00000259376.1	ENSG00000259376		0.106578136765726	-2.77292811519889	1.52388658578921	0.12835297366408	0.737646922329349	Exon	Caudate
e421093	ENSG00000213076.3	ENSG00000213076		-0.15893464537722	-3.53541887932975	-1.52386351147348	0.128358737849183	0.737659786021786	Exon	Caudate
e312372	ENSG00000197410.12	ENSG00000197410	DCHS2	-0.102460383097654	-1.78175278539297	-1.52384928875191	0.128362290921902	0.737659786021786	Exon	Caudate
e878251	ENSG00000196502.11	ENSG00000196502	SULT1A1	-0.0924379763059176	-1.29608527464559	-1.5238469413882	0.12836287733983	0.737659786021786	Exon	Caudate
e606027	ENSG00000107938.17	ENSG00000107938	EDRF1	0.0556458923424359	-0.964600380421123	1.52383112072527	0.128366829709166	0.737659786021786	Exon	Caudate
e741280	ENSG00000212694.8	ENSG00000212694	LINC01089	-0.12297327139479	-2.93261935385762	-1.52382316889503	0.128368816297053	0.737659786021786	Exon	Caudate
e921937	ENSG00000170004.16	ENSG00000170004	CHD3	0.0660906713566782	0.98804731376039	1.52381925251646	0.128369794725931	0.737659786021786	Exon	Caudate
e454800	ENSG00000205356.9	ENSG00000205356	TECPR1	0.074411196745617	-1.57165631268263	1.52381432702768	0.12837102526908	0.737659786021786	Exon	Caudate
e744985	ENSG00000081760.16	ENSG00000081760	AACS	0.0581121790077932	-0.777129257928854	1.5238072475285	0.128372793968395	0.737659786021786	Exon	Caudate
e261604	ENSG00000121858.10	ENSG00000121858	TNFSF10	-0.156276557732569	-1.11617298641769	-1.52380082616402	0.128374398259757	0.737659786021786	Exon	Caudate
e982093	ENSG00000185359.12	ENSG00000185359	HGS	-0.0366504201684862	0.724713144891479	-1.52379016708017	0.128377061322723	0.737659786021786	Exon	Caudate
e370667	ENSG00000127022.14	ENSG00000127022	CANX	-0.0907070448880186	-2.26723540591653	-1.52378422235827	0.128378546569348	0.737659786021786	Exon	Caudate
e233322	ENSG00000151276.23	ENSG00000151276	MAGI1	0.0965932896914023	-2.22037883703316	1.52377230847732	0.128381523208412	0.737659786021786	Exon	Caudate
e485499	ENSG00000129422.14	ENSG00000129422	MTUS1	0.0737759645326547	1.61797411844116	1.52375929597232	0.128384774396163	0.737659786021786	Exon	Caudate
e716942	ENSG00000175215.10	ENSG00000175215	CTDSP2	0.0570109910541356	-0.41643088067424	1.52375317502316	0.12838630374382	0.737659786021786	Exon	Caudate
e225290	ENSG00000088538.12	ENSG00000088538	DOCK3	0.0520690993287781	1.04143926541682	1.52374819520417	0.128387547985278	0.737659786021786	Exon	Caudate
e1138770	ENSG00000186654.20	ENSG00000186654	PRR5	-0.087747786884164	-1.6875609053107	-1.52373013978315	0.128392059333246	0.737659786021786	Exon	Caudate
e250963	ENSG00000240086.5	ENSG00000240086		0.0985415460710299	-1.53760052718782	1.52372953488825	0.128392210475112	0.737659786021786	Exon	Caudate
e330666	ENSG00000164512.17	ENSG00000164512	ANKRD55	-0.148520189302719	-3.39028032962157	-1.5237255585279	0.128393204030551	0.737659786021786	Exon	Caudate
e781299	ENSG00000100504.16	ENSG00000100504	PYGL	-0.113166420585618	-1.30906196208382	-1.52372055511992	0.128394454218327	0.737659786021786	Exon	Caudate
e264835	ENSG00000114770.16	ENSG00000114770	ABCC5	0.0535838505882172	1.33586971690759	1.52371434182201	0.128396006731191	0.737659786021786	Exon	Caudate
e903958	ENSG00000140873.15	ENSG00000140873	ADAMTS18	-0.29837537049598	-4.09458061844161	-1.5237063030192	0.128398015403561	0.737659786021786	Exon	Caudate
e230062	ENSG00000187672.12	ENSG00000187672	ERC2	-0.0546953663017415	2.28752828541041	-1.52368925144566	0.128402276196856	0.737660955723071	Exon	Caudate
e13338	ENSG00000127481.14	ENSG00000127481	UBR4	-0.0395001261797356	0.903526104119636	-1.52367940925008	0.128404735583796	0.737660955723071	Exon	Caudate
e698700	ENSG00000189079.15	ENSG00000189079	ARID2	-0.0493766156646971	-0.62269608834532	-1.52366997318102	0.128407093521564	0.737660955723071	Exon	Caudate
e238047	ENSG00000081154.11	ENSG00000081154	PCNP	-0.0400887653799875	0.87290461227841	-1.5236623853857	0.128408989626849	0.737660955723071	Exon	Caudate
e673915	ENSG00000166257.8	ENSG00000166257	SCN3B	0.0997885579745833	1.32973691698288	1.52365530566303	0.128410758790157	0.737660955723071	Exon	Caudate
e1026196	ENSG00000105612.8	ENSG00000105612	DNASE2	-0.0556325977644069	-0.173467464696303	-1.52363736468536	0.128415242175152	0.737660955723071	Exon	Caudate
e1075798	ENSG00000105136.19	ENSG00000105136	ZNF419	0.0349756222663898	1.8515198051897	1.52363641734857	0.128415478914561	0.737660955723071	Exon	Caudate
e1092305	ENSG00000196090.12	ENSG00000196090	PTPRT	0.110721459038798	-1.17500869017692	1.52363392911692	0.128416100725129	0.737660955723071	Exon	Caudate
e913996	ENSG00000196689.11	ENSG00000196689	TRPV1	-0.0924429126419367	-2.16354927264686	-1.52363207787515	0.128416563353073	0.737660955723071	Exon	Caudate
e638888	ENSG00000185475.9	ENSG00000185475	TMEM179B	-0.0813563635463248	-1.29642575950537	-1.52361233204079	0.128421497945987	0.737677592805826	Exon	Caudate
e1172292	ENSG00000102081.13	ENSG00000102081	FMR1	0.0376982177379374	0.495892475116268	1.52358567918507	0.128428158876272	0.737693635492163	Exon	Caudate
e124203	ENSG00000138078.15	ENSG00000138078	PREPL	0.0676748013731104	6.79685516809875	1.52358484441046	0.128428367502754	0.737693635492163	Exon	Caudate
e793560	ENSG00000198208.11	ENSG00000198208	RPS6KL1	0.0484964659654124	1.68691083431255	1.52355485993527	0.128435861384178	0.737714701323402	Exon	Caudate
e633305	ENSG00000134802.17	ENSG00000134802	SLC43A3	-0.0955519107059192	-1.95426252575814	-1.52355385813157	0.128436111766241	0.737714701323402	Exon	Caudate
e355235	ENSG00000131495.8	ENSG00000131495	NDUFA2	0.0688207617299788	0.563877917964429	1.52353405575833	0.128441061076542	0.737728910522408	Exon	Caudate
e937456	ENSG00000108651.9	ENSG00000108651	UTP6	0.060726016182014	-1.0457966333612	1.52352330732841	0.128443747549932	0.737728910522408	Exon	Caudate
e332213	ENSG00000123219.12	ENSG00000123219	CENPK	-0.1428626590491	-3.51748256633017	-1.5235146080405	0.128445921890807	0.737728910522408	Exon	Caudate
e879156	ENSG00000169682.17	ENSG00000169682	SPNS1	0.0599929686835573	-0.577250660572047	1.52350669051102	0.128447900860275	0.737728910522408	Exon	Caudate
e255808	ENSG00000196428.12	ENSG00000196428	TSC22D2	-0.0425620434382351	2.27547130047271	-1.52349850432504	0.128449947004872	0.737728910522408	Exon	Caudate
e618293	ENSG00000166483.10	ENSG00000166483	WEE1	-0.187394423835668	-3.93613018652889	-1.52349502657001	0.128450816280589	0.737728910522408	Exon	Caudate
e511957	ENSG00000104412.7	ENSG00000104412	EMC2	0.0422095690865449	1.8778427322446	1.52348303466263	0.128453813730437	0.737731447715622	Exon	Caudate
e728989	ENSG00000120800.4	ENSG00000120800	UTP20	-0.0641353623808041	-1.55526493429583	-1.52346014636641	0.128459534950139	0.737731447715622	Exon	Caudate
e93909	ENSG00000117280.12	ENSG00000117280	RAB29	0.0698972551643481	-1.17681339983106	1.52345610159502	0.12846054601268	0.737731447715622	Exon	Caudate
e568147	ENSG00000170525.18	ENSG00000170525	PFKFB3	0.0768377967973803	1.23734919682667	1.52344082751673	0.128464364096174	0.737731447715622	Exon	Caudate
e906473	ENSG00000153786.12	ENSG00000153786	ZDHHC7	-0.0435680336804742	-0.0141090264244979	-1.52343341482727	0.128466217088817	0.737731447715622	Exon	Caudate
e597282	ENSG00000095539.15	ENSG00000095539	SEMA4G	0.108917463808393	-3.05972085102347	1.52342871335745	0.128467392353095	0.737731447715622	Exon	Caudate
e717166	ENSG00000118596.11	ENSG00000118596	SLC16A7	0.0603981587789911	-0.303899744799692	1.52342495955189	0.128468330728126	0.737731447715622	Exon	Caudate
e1150399	ENSG00000147044.20	ENSG00000147044	CASK	0.0562184557091981	-0.97462715642952	1.52341354089717	0.128471185192407	0.737731447715622	Exon	Caudate
e468202	ENSG00000004059.10	ENSG00000004059	ARF5	0.0510810936218064	2.84460510527311	1.5234120865443	0.128471548758781	0.737731447715622	Exon	Caudate
e15466	ENSG00000090686.15	ENSG00000090686	USP48	0.051090207317276	-0.26244303049739	1.52340746506454	0.128472704064637	0.737731447715622	Exon	Caudate
e659615	ENSG00000074266.18	ENSG00000074266	EED	0.0623717644031286	-0.682863559912129	1.52339966170308	0.128474654815196	0.737731447715622	Exon	Caudate
e903775	ENSG00000152910.18	ENSG00000152910	CNTNAP4	0.119482045328198	0.232542738125301	1.52338240468861	0.12847896895228	0.737731447715622	Exon	Caudate
e864110	ENSG00000103423.13	ENSG00000103423	DNAJA3	0.0391157383068779	0.401738950258375	1.52338093142848	0.128479337262601	0.737731447715622	Exon	Caudate
e531406	ENSG00000122735.15	ENSG00000122735	DNAI1	-0.157138565338186	-4.01790358225142	-1.52337909473969	0.128479796430078	0.737731447715622	Exon	Caudate
e645642	ENSG00000175550.7	ENSG00000175550	DRAP1	0.0430143483107204	1.89303981059063	1.52336896611552	0.128482328583087	0.737734282481386	Exon	Caudate
e141401	ENSG00000144028.14	ENSG00000144028	SNRNP200	-0.0388248349427591	1.12704620871048	-1.52335538412406	0.128485724137999	0.737742074656682	Exon	Caudate
e26918	ENSG00000197982.13	ENSG00000197982	C1orf122	0.107287930690328	-1.1893620556117	1.5233303439149	0.128491984479002	0.737743828032203	Exon	Caudate
e888662	ENSG00000125124.11	ENSG00000125124	BBS2	0.0426545834594457	1.43508551835803	1.52330392254693	0.128498590383678	0.737743828032203	Exon	Caudate
e14501	ENSG00000189410.11	ENSG00000189410	SH2D5	0.110318493496412	-1.43594874872882	1.52329413916196	0.128501036505497	0.737743828032203	Exon	Caudate
e89956	ENSG00000116857.16	ENSG00000116857	TMEM9	-0.0397597811493158	1.01449279007344	-1.52328545311227	0.128503208293032	0.737743828032203	Exon	Caudate
e89979	ENSG00000116857.16	ENSG00000116857	TMEM9	-0.0397597811493158	1.01449279007344	-1.52328545311227	0.128503208293032	0.737743828032203	Exon	Caudate
e746263	ENSG00000177192.13	ENSG00000177192	PUS1	-0.115711963630857	-2.91940321814581	-1.52328363524917	0.128503662820009	0.737743828032203	Exon	Caudate
e20579	ENSG00000130770.17	ENSG00000130770	ATPIF1	0.08758393795523	1.21263915725852	1.52328260823012	0.128503919609902	0.737743828032203	Exon	Caudate
e319123	ENSG00000164344.15	ENSG00000164344	KLKB1	-0.0952952833155731	-1.75962768077669	-1.52328078325175	0.128504375917907	0.737743828032203	Exon	Caudate
e319144	ENSG00000164344.15	ENSG00000164344	KLKB1	-0.0952952833155731	-1.75962768077669	-1.52328078325175	0.128504375917907	0.737743828032203	Exon	Caudate
e689772	ENSG00000134533.6	ENSG00000134533	RERG	0.0765228824848368	1.38020989422513	1.52327036870975	0.128506979939484	0.737745554861006	Exon	Caudate
e931803	ENSG00000128487.16	ENSG00000128487	SPECC1	0.0588871896428209	1.75585898500646	1.52326327482839	0.128508753696371	0.737745554861006	Exon	Caudate
e907975	ENSG00000158717.10	ENSG00000158717	RNF166	0.14652997279567	-3.77587160319593	1.52325299862316	0.128511323196651	0.737748603218969	Exon	Caudate
e20576	ENSG00000130770.17	ENSG00000130770	ATPIF1	0.0875822948720306	1.21266981319015	1.523163442072	0.128533717944155	0.737865461034776	Exon	Caudate
e785129	ENSG00000131951.10	ENSG00000131951	LRRC9	-0.266062877798341	-3.29675043173754	-1.52315025514514	0.128537015759046	0.737867426337148	Exon	Caudate
e164254	ENSG00000144285.16	ENSG00000144285	SCN1A	0.0925392263788267	-0.799424706200265	1.52314576788985	0.128538137956507	0.737867426337148	Exon	Caudate
e787710	ENSG00000139998.14	ENSG00000139998	RAB15	0.0841344283245137	-0.241047711778483	1.52310332495393	0.12854875269723	0.737913163112149	Exon	Caudate
e563677	ENSG00000107317.11	ENSG00000107317	PTGDS	-0.179003436723641	-3.21694419475417	-1.52309760483267	0.128550183319835	0.737913163112149	Exon	Caudate
e1002901	ENSG00000141664.9	ENSG00000141664	ZCCHC2	0.0618738389559955	-1.01169257328018	1.52305274248815	0.12856140398201	0.737965867766102	Exon	Caudate
e1037064	ENSG00000167491.17	ENSG00000167491	GATAD2A	-0.0484396330642844	0.192486515216286	-1.52304458245424	0.128563444995903	0.737965878731339	Exon	Caudate
e518088	ENSG00000167632.14	ENSG00000167632	TRAPPC9	0.0424067116640462	-0.0220490745700033	1.52303061123704	0.128566939580323	0.737974233191056	Exon	Caudate
e666516	ENSG00000150787.7	ENSG00000150787	PTS	-0.114109923412261	-2.67525929715615	-1.52298278083135	0.128578903837129	0.738031202534199	Exon	Caudate
e187968	ENSG00000135924.15	ENSG00000135924	DNAJB2	0.0676648916637658	1.09423849530809	1.52296871530413	0.128582422341364	0.738039692988265	Exon	Caudate
e17804	ENSG00000157978.11	ENSG00000157978	LDLRAP1	0.108533443003802	-0.857957641503485	1.5229137408987	0.128596174958668	0.738100994914263	Exon	Caudate
e717423	ENSG00000135655.14	ENSG00000135655	USP15	0.0445136486632621	0.0282732071815173	1.52289202937383	0.128601606716728	0.738100994914263	Exon	Caudate
e151681	ENSG00000136717.14	ENSG00000136717	BIN1	0.0628678812297904	2.0585081953888	1.52288527125313	0.12860329749017	0.738100994914263	Exon	Caudate
e148212	ENSG00000172965.14	ENSG00000172965	MIR4435-2HG	-0.144421577607485	-3.67071456901058	-1.52286980886259	0.1286071659976	0.738100994914263	Exon	Caudate
e492653	ENSG00000165392.9	ENSG00000165392	WRN	-0.0612883885571855	-1.30622421722999	-1.52284719704988	0.128612823369444	0.738100994914263	Exon	Caudate
e289046	ENSG00000128052.8	ENSG00000128052	KDR	-0.0970590217696714	-2.25391913722402	-1.52282872809705	0.128617444360798	0.738100994914263	Exon	Caudate
e643300	ENSG00000149806.10	ENSG00000149806	FAU	0.101213642590766	-1.57303049052814	1.52281600828232	0.128620626974643	0.738100994914263	Exon	Caudate
e1020765	ENSG00000130816.14	ENSG00000130816	DNMT1	0.0621658173496247	-1.0993671202302	1.52281573527569	0.128620695284071	0.738100994914263	Exon	Caudate
e200328	ENSG00000170364.12	ENSG00000170364	SETMAR	0.130800267372228	-3.0455973700204	1.52279797907201	0.128625138153029	0.738100994914263	Exon	Caudate
e1037302	ENSG00000089639.10	ENSG00000089639	GMIP	0.142765475344354	-3.57307506537704	1.52279528000814	0.128625813509848	0.738100994914263	Exon	Caudate
e665070	ENSG00000185742.6	ENSG00000185742	C11orf87	0.173876992388463	-3.42822696629556	1.52279087625403	0.128626915418336	0.738100994914263	Exon	Caudate
e718939	ENSG00000256420.1	ENSG00000256420	OSBPL9P4	0.140329979288985	-2.97729582588126	1.52277652444591	0.128630506582576	0.738100994914263	Exon	Caudate
e223372	ENSG00000164076.16	ENSG00000164076	CAMKV	0.113239620014766	2.14778041231843	1.52276997553271	0.128632145302638	0.738100994914263	Exon	Caudate
e791935	ENSG00000177465.4	ENSG00000177465	ACOT4	-0.0904258921097969	-1.19391565238936	-1.52276261891875	0.1286339861513	0.738100994914263	Exon	Caudate
e505148	ENSG00000185015.7	ENSG00000185015	CA13	-0.12292193719497	-3.28786675020338	-1.52275611028114	0.128635614827611	0.738100994914263	Exon	Caudate
e236060	ENSG00000184500.14	ENSG00000184500	PROS1	-0.0689595544511254	-1.1383932479057	-1.52274875527476	0.128637455312729	0.738100994914263	Exon	Caudate
e67628	ENSG00000143436.10	ENSG00000143436	MRPL9	0.0503745341012235	-0.801671503064546	1.52273204307974	0.128641637376806	0.738100994914263	Exon	Caudate
e245498	ENSG00000163848.19	ENSG00000163848	ZNF148	0.0743349912616426	-0.440908664820989	1.52271051658773	0.128647024328131	0.738100994914263	Exon	Caudate
e323741	ENSG00000113100.9	ENSG00000113100	CDH9	0.10622551133287	-1.43290566294782	1.52270365138919	0.128648742364077	0.738100994914263	Exon	Caudate
e20573	ENSG00000130770.17	ENSG00000130770	ATPIF1	0.0875539506725476	1.21273314795792	1.52269895239029	0.128649918312567	0.738100994914263	Exon	Caudate
e400467	ENSG00000156535.13	ENSG00000156535	CD109	-0.15087115925582	-2.94903410348805	-1.5226864700803	0.128653042115162	0.738100994914263	Exon	Caudate
e1134124	ENSG00000185022.11	ENSG00000185022	MAFF	-0.242252758205191	-3.11332906307364	-1.52267512355576	0.12865588172928	0.738100994914263	Exon	Caudate
e375287	ENSG00000145979.17	ENSG00000145979	TBC1D7	0.0578905157073639	-0.434727892857788	1.52267296638103	0.128656421595612	0.738100994914263	Exon	Caudate
e643161	ENSG00000149809.14	ENSG00000149809	TM7SF2	0.0521631723579393	0.808231932473868	1.52266673157648	0.128657981961791	0.738100994914263	Exon	Caudate
e644041	ENSG00000173727.12	ENSG00000173727		0.108545240052065	-1.83258070466089	1.52266377710671	0.1286587213734	0.738100994914263	Exon	Caudate
e975140	ENSG00000132481.6	ENSG00000132481	TRIM47	0.0967308993349033	-0.10194721343958	1.52266064827007	0.128659504427207	0.738100994914263	Exon	Caudate
e850705	ENSG00000176463.13	ENSG00000176463	SLCO3A1	0.10698721253691	-1.72783728716084	1.52265743638564	0.128660308269251	0.738100994914263	Exon	Caudate
e952113	ENSG00000172992.11	ENSG00000172992	DCAKD	-0.0369272917603212	3.19858715424552	-1.5226485460462	0.128662533285249	0.738100994914263	Exon	Caudate
e255906	ENSG00000144895.11	ENSG00000144895	EIF2A	-0.0749171894615446	-0.941882555913541	-1.52264655309316	0.128663032072619	0.738100994914263	Exon	Caudate
e1090158	ENSG00000101079.20	ENSG00000101079	NDRG3	0.0455909869807649	4.0362923613369	1.52263839929932	0.128665072783364	0.738100994914263	Exon	Caudate
e773835	ENSG00000213920.8	ENSG00000213920	MDP1	-0.0716161693861227	-1.71550314925538	-1.52263029323665	0.128667101573106	0.738100994914263	Exon	Caudate
e1172188	ENSG00000102081.13	ENSG00000102081	FMR1	-0.133976393964667	-3.71612865939585	-1.52262832291467	0.128667594710123	0.738100994914263	Exon	Caudate
e254509	ENSG00000114698.14	ENSG00000114698	PLSCR4	-0.0941997275176409	-0.196316385364114	-1.522620568629	0.128669535486084	0.738100994914263	Exon	Caudate
e760345	ENSG00000139746.15	ENSG00000139746	RBM26	0.041051327331046	0.802976089153416	1.52258882903122	0.128677479647137	0.738100994914263	Exon	Caudate
e281741	ENSG00000169762.16	ENSG00000169762	TAPT1	-0.0537193000882846	-0.523544466559975	-1.52255970897029	0.128684768496158	0.738100994914263	Exon	Caudate
e358720	ENSG00000169247.11	ENSG00000169247	SH3TC2	0.111056063797809	1.20974852642585	1.52255942119776	0.128684840528194	0.738100994914263	Exon	Caudate
e756236	ENSG00000102547.18	ENSG00000102547	CAB39L	-0.144148660363098	-3.20007836913924	-1.52254690738467	0.128687972877937	0.738100994914263	Exon	Caudate
e900329	ENSG00000103051.18	ENSG00000103051	COG4	0.0503882395293176	-0.490007767272958	1.5225445379555	0.128688565979702	0.738100994914263	Exon	Caudate
e1105359	ENSG00000142192.20	ENSG00000142192	APP	0.0580718964894295	3.66326484122243	1.52252562655711	0.12869329984769	0.738100994914263	Exon	Caudate
e1052364	ENSG00000255730.5	ENSG00000255730		0.0732812459463365	1.5301471570583	1.52252535334349	0.12869336823904	0.738100994914263	Exon	Caudate
e909377	ENSG00000185324.21	ENSG00000185324	CDK10	0.0648918729869109	-1.11227403466817	1.52252507692079	0.128693437433719	0.738100994914263	Exon	Caudate
e661626	ENSG00000134627.11	ENSG00000134627	PIWIL4	-0.0830834285603963	-2.32789245067076	-1.52251066449108	0.128697045222002	0.738100994914263	Exon	Caudate
e85604	ENSG00000135835.10	ENSG00000135835	KIAA1614	0.122378976897423	-3.35114613113543	1.52250829770432	0.128697637694915	0.738100994914263	Exon	Caudate
e1134305	ENSG00000213923.10	ENSG00000213923	CSNK1E	-0.0588687661942006	-0.620426427392454	-1.52250179840905	0.128699264661222	0.738100994914263	Exon	Caudate
e308959	ENSG00000153130.17	ENSG00000153130	SCOC	0.0509853859049365	5.3316239337624	1.52249538815134	0.128700869354505	0.738100994914263	Exon	Caudate
e103575	ENSG00000116918.13	ENSG00000116918	TSNAX	0.041185431406838	1.47799265998705	1.52248849042491	0.128702596094289	0.738100994914263	Exon	Caudate
e178913	ENSG00000155754.14	ENSG00000155754	ALS2CR11	0.124332217929245	-2.28842677346121	1.5224861037324	0.128703193570282	0.738100994914263	Exon	Caudate
e307036	ENSG00000138688.15	ENSG00000138688	KIAA1109	0.0405167867235673	1.4212059745447	1.52248287898881	0.128704000844394	0.738100994914263	Exon	Caudate
e1046345	ENSG00000167641.10	ENSG00000167641	PPP1R14A	0.123213420529675	0.77816572767431	1.52248161600104	0.128704317018617	0.738100994914263	Exon	Caudate
e513334	ENSG00000147676.13	ENSG00000147676	MAL2	-0.143798521698652	-3.53409558510147	-1.52247150902676	0.128706847203302	0.738100994914263	Exon	Caudate
e972547	ENSG00000125450.10	ENSG00000125450	NUP85	-0.0650293411939649	-1.45259888506748	-1.52245057561063	0.128712087807937	0.738100994914263	Exon	Caudate
e164992	ENSG00000081479.12	ENSG00000081479	LRP2	-0.191077613612563	-1.2812311303371	-1.52244505182048	0.128713470696477	0.738100994914263	Exon	Caudate
e1070864	ENSG00000105618.13	ENSG00000105618	PRPF31	-0.0432092360022699	0.0543114043035603	-1.52242620602671	0.128718188854367	0.738100994914263	Exon	Caudate
e500760	ENSG00000185728.16	ENSG00000185728	YTHDF3	0.0468119924839816	-0.0025550458758136	1.52242497780257	0.128718496352356	0.738100994914263	Exon	Caudate
e831688	ENSG00000103657.13	ENSG00000103657	HERC1	0.0554542246823023	1.70845743805813	1.52241674134345	0.128720558445677	0.738100994914263	Exon	Caudate
e618339	ENSG00000133789.14	ENSG00000133789	SWAP70	-0.0979422538734966	-1.90136570745243	-1.52239967331267	0.128724831707694	0.738100994914263	Exon	Caudate
e618362	ENSG00000133789.14	ENSG00000133789	SWAP70	-0.0979422538734966	-1.90136570745243	-1.52239967331267	0.128724831707694	0.738100994914263	Exon	Caudate
e618368	ENSG00000133789.14	ENSG00000133789	SWAP70	-0.0979422538734966	-1.90136570745243	-1.52239967331267	0.128724831707694	0.738100994914263	Exon	Caudate
e618371	ENSG00000133789.14	ENSG00000133789	SWAP70	-0.0979422538734966	-1.90136570745243	-1.52239967331267	0.128724831707694	0.738100994914263	Exon	Caudate
e405612	ENSG00000112249.13	ENSG00000112249	ASCC3	-0.0563819340079594	-0.906979489359298	-1.52239585026145	0.128725788886568	0.738100994914263	Exon	Caudate
e1083245	ENSG00000185052.11	ENSG00000185052	SLC24A3	0.114645819188856	-2.87145406936443	1.52239226298246	0.128726687040104	0.738100994914263	Exon	Caudate
e1120968	ENSG00000183773.15	ENSG00000183773	AIFM3	-0.07233897759264	0.789611557164651	-1.5223748574978	0.12873104495221	0.738100994914263	Exon	Caudate
e806785	ENSG00000185024.16	ENSG00000185024	BRF1	0.0586487943049847	-0.199657870774943	1.52236187303437	0.128734296022548	0.738100994914263	Exon	Caudate
e308950	ENSG00000153130.17	ENSG00000153130	SCOC	0.0509799013918268	5.33161269726044	1.52234967509998	0.128737350218857	0.738100994914263	Exon	Caudate
e331061	ENSG00000145632.14	ENSG00000145632	PLK2	0.0997924526606103	1.79300196315212	1.52234740641056	0.128737918273961	0.738100994914263	Exon	Caudate
e26122	ENSG00000214193.9	ENSG00000214193	SH3D21	-0.143622373934394	-3.84941692974026	-1.52234480867707	0.128738568720518	0.738100994914263	Exon	Caudate
e121126	ENSG00000003509.15	ENSG00000003509	NDUFAF7	0.0600873855534322	-0.998472786553011	1.52232231522639	0.128744200963408	0.738100994914263	Exon	Caudate
e556731	ENSG00000160446.18	ENSG00000160446	ZDHHC12	-0.101519441478168	-2.53844837610263	-1.52231598735359	0.128745785464442	0.738100994914263	Exon	Caudate
e266407	ENSG00000175182.13	ENSG00000175182	FAM131A	0.0743710269665047	-0.138769224899051	1.52231259811148	0.128746634137822	0.738100994914263	Exon	Caudate
e22034	ENSG00000121766.15	ENSG00000121766	ZCCHC17	0.0275044689504151	2.42443543144247	1.52231216377785	0.128746742896197	0.738100994914263	Exon	Caudate
e797199	ENSG00000165533.18	ENSG00000165533	TTC8	-0.0502216027033258	0.815682413801618	-1.52227714778801	0.128755511235225	0.738100994914263	Exon	Caudate
e150319	ENSG00000125629.14	ENSG00000125629	INSIG2	0.0433009102435904	2.51083294847918	1.52227629899792	0.12875572378617	0.738100994914263	Exon	Caudate
e487809	ENSG00000158863.21	ENSG00000158863	FAM160B2	-0.061875206644614	-0.92170348429028	-1.52227184515577	0.128756839105705	0.738100994914263	Exon	Caudate
e797281	ENSG00000165533.18	ENSG00000165533	TTC8	-0.050224656181649	0.815635448665801	-1.52226755466845	0.128757913525477	0.738100994914263	Exon	Caudate
e797317	ENSG00000165533.18	ENSG00000165533	TTC8	-0.050224656181649	0.815635448665801	-1.52226755466845	0.128757913525477	0.738100994914263	Exon	Caudate
e1003850	ENSG00000176225.12	ENSG00000176225	RTTN	0.0773781735958049	-1.03807693730973	1.52224323026153	0.128764004952643	0.738100994914263	Exon	Caudate
e102655	ENSG00000154358.20	ENSG00000154358	OBSCN	0.0899269406385859	1.01076037605486	1.52223631067095	0.128765737828646	0.738100994914263	Exon	Caudate
e980112	ENSG00000181045.14	ENSG00000181045	SLC26A11	-0.0804758196563299	-1.85399231892604	-1.52221420204705	0.128771274622615	0.738100994914263	Exon	Caudate
e124174	ENSG00000138078.15	ENSG00000138078	PREPL	0.0676091775203778	6.79777278300362	1.52221128017244	0.128772006378916	0.738100994914263	Exon	Caudate
e190490	ENSG00000135917.13	ENSG00000135917	SLC19A3	-0.123731142110198	-2.93729127549115	-1.52220743543523	0.12877296926251	0.738100994914263	Exon	Caudate
e513868	ENSG00000172172.7	ENSG00000172172	MRPL13	0.0456315346062361	0.859808341461193	1.52219471290544	0.128776155558086	0.738100994914263	Exon	Caudate
e668245	ENSG00000160584.15	ENSG00000160584	SIK3	0.042558657679898	2.26622759853481	1.52219445710175	0.128776219623504	0.738100994914263	Exon	Caudate
e162845	ENSG00000184611.11	ENSG00000184611	KCNH7	0.0910123982393159	-1.96900396655146	1.52218813864701	0.128777802073166	0.738100994914263	Exon	Caudate
e82895	ENSG00000197959.13	ENSG00000197959	DNM3	0.0443061765743264	2.2327728969694	1.52218416963113	0.128778796116347	0.738100994914263	Exon	Caudate
e853337	ENSG00000185418.15	ENSG00000185418	TARSL2	0.0542487572361503	-0.100944430637033	1.52216853332493	0.128782712299896	0.738100994914263	Exon	Caudate
e551243	ENSG00000136940.13	ENSG00000136940	PDCL	-0.0595415896251171	-0.929676754271745	-1.52213818006675	0.128790314675769	0.738100994914263	Exon	Caudate
e1032953	ENSG00000074855.10	ENSG00000074855	ANO8	0.0840884105581841	-1.70019948016856	1.52212364770853	0.12879395462145	0.738100994914263	Exon	Caudate
e730354	ENSG00000111696.11	ENSG00000111696	NT5DC3	-0.0875923048424339	-1.14973859829748	-1.52211647521694	0.128795751157784	0.738100994914263	Exon	Caudate
e1063230	ENSG00000197813.5	ENSG00000197813		-0.1444304545684	-3.50523107699525	-1.52210470807648	0.128798698585303	0.738100994914263	Exon	Caudate
e1110299	ENSG00000235701.1	ENSG00000235701	PCBP2P1	-0.110998648261763	-2.86274009953552	-1.52209579228803	0.128800931842615	0.738100994914263	Exon	Caudate
e308921	ENSG00000153130.17	ENSG00000153130	SCOC	0.0509725084363468	5.33169200147139	1.52208992893309	0.128802400532361	0.738100994914263	Exon	Caudate
e286838	ENSG00000151834.15	ENSG00000151834	GABRA2	-0.064853035579211	0.337855286488873	-1.52208878890263	0.128802686095824	0.738100994914263	Exon	Caudate
e376531	ENSG00000145996.11	ENSG00000145996	CDKAL1	0.0438305792537052	0.230476949776632	1.52207584170641	0.128805929242236	0.738100994914263	Exon	Caudate
e1136853	ENSG00000100417.11	ENSG00000100417	PMM1	0.0599455452046585	0.205063776636475	1.52207159646988	0.128806992646459	0.738100994914263	Exon	Caudate
e1153446	ENSG00000068308.13	ENSG00000068308	OTUD5	0.0508260669723943	0.15245562920915	1.5220714183263	0.128807037270419	0.738100994914263	Exon	Caudate
e496875	ENSG00000078668.13	ENSG00000078668	VDAC3	0.0493817492451608	0.756927796650822	1.52206287166607	0.128809178174739	0.738100994914263	Exon	Caudate
e28302	ENSG00000116981.3	ENSG00000116981	NT5C1A	0.111802106066723	-2.56668143900263	1.52206110159516	0.128809621573915	0.738100994914263	Exon	Caudate
e764254	ENSG00000102606.17	ENSG00000102606	ARHGEF7	0.0523887706637503	0.0257221920288587	1.52205000949742	0.128812400149031	0.738100994914263	Exon	Caudate
e815969	ENSG00000137841.11	ENSG00000137841	PLCB2	0.125079206766027	-1.90436523633564	1.52204409528787	0.128813881680103	0.738100994914263	Exon	Caudate
e269056	ENSG00000113916.17	ENSG00000113916	BCL6	-0.11205418157116	-0.835345506315175	-1.52203996570727	0.12881491616299	0.738100994914263	Exon	Caudate
e985385	ENSG00000141556.20	ENSG00000141556	TBCD	0.054926221218776	-0.0190308100577929	1.52203573422101	0.128815976180535	0.738100994914263	Exon	Caudate
e687282	ENSG00000283429.1	ENSG00000283429	MIR1244-3	0.126344079415135	-3.42076639919452	1.52201548789655	0.128821048123644	0.738100994914263	Exon	Caudate
e420762	ENSG00000078269.13	ENSG00000078269	SYNJ2	0.105210700030487	2.27724491969984	1.5220066276976	0.128823267756999	0.738100994914263	Exon	Caudate
e109314	ENSG00000186487.17	ENSG00000186487	MYT1L	0.0825064486090732	3.35321433962082	1.52200589046954	0.128823452446744	0.738100994914263	Exon	Caudate
e1003771	ENSG00000206052.10	ENSG00000206052	DOK6	0.0967668916841875	-0.204053438675606	1.52199564357923	0.128826019510381	0.738100994914263	Exon	Caudate
e778736	ENSG00000100934.14	ENSG00000100934	SEC23A	0.052212488592228	0.660982219859614	1.52197971531559	0.128830009957909	0.738100994914263	Exon	Caudate
e1022350	ENSG00000129351.17	ENSG00000129351	ILF3	-0.0302344329315694	1.22926421450485	-1.52197890786225	0.128830212248702	0.738100994914263	Exon	Caudate
e355586	ENSG00000112855.14	ENSG00000112855	HARS2	0.13373205029714	-3.51489594490601	1.52197244667332	0.128831830975349	0.738100994914263	Exon	Caudate
e317267	ENSG00000182552.14	ENSG00000182552	RWDD4	0.104787974393873	-2.68699169651476	1.52196869631823	0.128832770561981	0.738100994914263	Exon	Caudate
e317280	ENSG00000182552.14	ENSG00000182552	RWDD4	0.104787974393873	-2.68699169651476	1.52196869631823	0.128832770561981	0.738100994914263	Exon	Caudate
e317295	ENSG00000182552.14	ENSG00000182552	RWDD4	0.104787974393873	-2.68699169651476	1.52196869631823	0.128832770561981	0.738100994914263	Exon	Caudate
e382622	ENSG00000204435.13	ENSG00000204435	CSNK2B	-0.0470377696338945	0.807276680504501	-1.52196150996508	0.128834570993455	0.738100994914263	Exon	Caudate
e179275	ENSG00000003393.14	ENSG00000003393	ALS2	-0.0729216580599089	-2.01598141153882	-1.52195225593857	0.128836889477949	0.738100994914263	Exon	Caudate
e344814	ENSG00000129625.12	ENSG00000129625	REEP5	0.0436090615085506	2.74777005177707	1.52194414824486	0.12883892078936	0.738100994914263	Exon	Caudate
e98676	ENSG00000116141.15	ENSG00000116141	MARK1	0.0517372940978172	1.93087178179923	1.52194076153085	0.128839769308191	0.738100994914263	Exon	Caudate
e284916	ENSG00000035928.14	ENSG00000035928	RFC1	0.0523041594262051	0.100973977170011	1.52192484799779	0.128843756397175	0.738100994914263	Exon	Caudate
e683858	ENSG00000139200.13	ENSG00000139200	PIANP	0.129241513417196	-2.11015687946089	1.52192460061956	0.128843818377825	0.738100994914263	Exon	Caudate
e105700	ENSG00000198626.15	ENSG00000198626	RYR2	0.093948263012786	1.13137796412091	1.52192214920052	0.128844432582451	0.738100994914263	Exon	Caudate
e576390	ENSG00000095794.19	ENSG00000095794	CREM	0.0618565601663329	1.8420340422094	1.5219202650379	0.128844904662169	0.738100994914263	Exon	Caudate
e702778	ENSG00000110844.13	ENSG00000110844	PRPF40B	0.0809121104626109	-2.18791594403042	1.52190548825716	0.128848607053106	0.738100994914263	Exon	Caudate
e585522	ENSG00000107736.19	ENSG00000107736	CDH23	0.199644927632278	-3.71870139609971	1.5219036715892	0.128849062233415	0.738100994914263	Exon	Caudate
e432031	ENSG00000164548.10	ENSG00000164548	TRA2A	0.0387361779403508	1.47623821522732	1.52189690862223	0.128850756758499	0.738100994914263	Exon	Caudate
e1053760	ENSG00000167625.10	ENSG00000167625	ZNF526	0.084527289058737	-2.23066505391523	1.52189538519979	0.128851138468743	0.738100994914263	Exon	Caudate
e95937	ENSG00000009790.14	ENSG00000009790	TRAF3IP3	0.149743534615228	-3.15795858220966	1.52187890082423	0.128855268866693	0.738100994914263	Exon	Caudate
e992690	ENSG00000168234.12	ENSG00000168234	TTC39C	-0.0596419589998082	1.02785758486723	-1.52186665096801	0.128858338311658	0.738100994914263	Exon	Caudate
e464423	ENSG00000177683.13	ENSG00000177683	THAP5	0.039068105851351	0.578875754783083	1.52186565626879	0.128858587555825	0.738100994914263	Exon	Caudate
e96287	ENSG00000143473.11	ENSG00000143473	KCNH1	0.0923627556136502	3.67845893873955	1.52186396593179	0.128859011108474	0.738100994914263	Exon	Caudate
e528470	ENSG00000044459.14	ENSG00000044459	CNTLN	-0.104082852395329	-2.69279034785245	-1.52185423421793	0.128861449633401	0.738100994914263	Exon	Caudate
e1119824	ENSG00000128191.14	ENSG00000128191	DGCR8	0.0465695564654862	-0.0915248589288003	1.52184091534167	0.128864787070152	0.738100994914263	Exon	Caudate
e966195	ENSG00000198231.12	ENSG00000198231	DDX42	-0.0328630685662755	1.51836495041635	-1.52181112644974	0.128872251798476	0.738100994914263	Exon	Caudate
e796885	ENSG00000100722.18	ENSG00000100722	ZC3H14	0.0362330671361649	0.943713227730212	1.52180374231387	0.128874102223869	0.738100994914263	Exon	Caudate
e851816	ENSG00000140443.13	ENSG00000140443	IGF1R	-0.0469391607166956	0.446645853842247	-1.52180211985832	0.128874508805423	0.738100994914263	Exon	Caudate
e1093041	ENSG00000132824.13	ENSG00000132824	SERINC3	0.0328285347745469	2.82179314485	1.52178953747221	0.128877661940331	0.738100994914263	Exon	Caudate
e895002	ENSG00000168701.18	ENSG00000168701	TMEM208	0.0689804713298829	-0.663064366540512	1.52178203092685	0.128879543102663	0.738100994914263	Exon	Caudate
e32776	ENSG00000198520.10	ENSG00000198520	C1orf228	-0.0964284192890397	-2.32040856328277	-1.52177993680372	0.128880067899896	0.738100994914263	Exon	Caudate
e718824	ENSG00000155974.11	ENSG00000155974	GRIP1	0.10228331567379	-1.10679459750525	1.52177985652911	0.128880088017128	0.738100994914263	Exon	Caudate
e1013526	ENSG00000142002.16	ENSG00000142002	DPP9	0.14597582554451	-3.79491136686569	1.52177047131348	0.128882440017635	0.738100994914263	Exon	Caudate
e308926	ENSG00000153130.17	ENSG00000153130	SCOC	0.0509608696677413	5.33166979368514	1.52175757164539	0.128885672819074	0.738100994914263	Exon	Caudate
e1127385	ENSG00000186575.17	ENSG00000186575	NF2	0.056054310804506	-0.243191669467075	1.52175639216309	0.128885968413718	0.738100994914263	Exon	Caudate
e290038	ENSG00000084093.15	ENSG00000084093	REST	-0.0746386558397171	-1.3209210862413	-1.52175619786778	0.128886017106871	0.738100994914263	Exon	Caudate
e1020755	ENSG00000130811.11	ENSG00000130811	EIF3G	0.0296547181448071	2.17287493977577	1.52175359866738	0.128886668504644	0.738100994914263	Exon	Caudate
e764695	ENSG00000126217.20	ENSG00000126217	MCF2L	0.0506204338349981	0.621330948762728	1.52175014643427	0.128887533688904	0.738100994914263	Exon	Caudate
e979807	ENSG00000141543.9	ENSG00000141543	EIF4A3	-0.0500829762290368	-0.26914861575578	-1.52174888996887	0.128887848580146	0.738100994914263	Exon	Caudate
e502524	ENSG00000137573.13	ENSG00000137573	SULF1	-0.137064205071118	-0.695362157572838	-1.52173738124252	0.128890732887354	0.738100994914263	Exon	Caudate
e387529	ENSG00000112514.15	ENSG00000112514	CUTA	0.0760512411608198	1.20593681349697	1.52173731683095	0.128890749030268	0.738100994914263	Exon	Caudate
e298059	ENSG00000170502.12	ENSG00000170502	NUDT9	0.0514091671846174	0.075270084227615	1.52173684972488	0.128890866097068	0.738100994914263	Exon	Caudate
e1081684	ENSG00000172296.12	ENSG00000172296	SPTLC3	0.170402912038476	-3.90552378552195	1.52170978463771	0.128897649330069	0.738108971965037	Exon	Caudate
e202337	ENSG00000171148.13	ENSG00000171148	TADA3	0.0335670707236967	1.58993165601678	1.52170093767797	0.128899866674617	0.738108971965037	Exon	Caudate
e324036	ENSG00000113360.16	ENSG00000113360	DROSHA	0.0457175079727752	0.96585124818596	1.52169294677819	0.128901869487427	0.738108971965037	Exon	Caudate
e781340	ENSG00000131969.14	ENSG00000131969	ABHD12B	0.0958598571428712	-0.658433609763675	1.52168816682757	0.128903067530113	0.738108971965037	Exon	Caudate
e163389	ENSG00000136531.14	ENSG00000136531	SCN2A	0.106755733854784	1.0320990344421	1.52167125404693	0.128907306604542	0.738108971965037	Exon	Caudate
e353860	ENSG00000015479.17	ENSG00000015479	MATR3	0.0520125775847341	5.85959857836457	1.52166925960338	0.128907806505537	0.738108971965037	Exon	Caudate
e888333	ENSG00000246379.6	ENSG00000246379		-0.11150060424928	-3.1918483236188	-1.52166637858235	0.128908528627055	0.738108971965037	Exon	Caudate
e759810	ENSG00000005810.17	ENSG00000005810	MYCBP2	0.0633388227572248	1.85768813844984	1.52166619324521	0.128908575081505	0.738108971965037	Exon	Caudate
e731879	ENSG00000120832.9	ENSG00000120832	MTERF2	0.0390314002553986	1.90447040986343	1.52164113035322	0.128914857174552	0.738133263965548	Exon	Caudate
e158017	ENSG00000183091.19	ENSG00000183091	NEB	0.136674054181635	-2.67553691446584	1.52162675731913	0.128918459928677	0.738142214235659	Exon	Caudate
e617294	ENSG00000166444.18	ENSG00000166444	ST5	-0.0771060681642958	-1.62605986690977	-1.52159081241962	0.128927470244462	0.738182125547981	Exon	Caudate
e457992	ENSG00000146834.13	ENSG00000146834	MEPCE	-0.0410845421654032	2.25506524538814	-1.52157636597804	0.128931091675484	0.738191181695922	Exon	Caudate
e107660	ENSG00000227953.6	ENSG00000227953	LINC01341	-0.135437547725033	-3.37460602692509	-1.52156286800883	0.128934475415341	0.738198876685068	Exon	Caudate
e296900	ENSG00000163319.10	ENSG00000163319	MRPS18C	0.0483020217217043	0.701540193863415	1.52154922653142	0.128937895200936	0.738200842189834	Exon	Caudate
e1016449	ENSG00000141968.7	ENSG00000141968	VAV1	-0.115283465826592	-2.52499244737304	-1.52154522556414	0.128938898217901	0.738200842189834	Exon	Caudate
e511853	ENSG00000104408.9	ENSG00000104408	EIF3E	-0.0481838509069908	2.53173692259578	-1.52152882042548	0.128943010945114	0.738212710192573	Exon	Caudate
e1016135	ENSG00000125734.14	ENSG00000125734	GPR108	-0.0565143451651687	-0.296629184323596	-1.52151901344526	0.128945469579378	0.738215108108263	Exon	Caudate
e955230	ENSG00000005243.9	ENSG00000005243	COPZ2	-0.107373800321519	-2.32788722308919	-1.5215071936878	0.128948432870477	0.738218955557746	Exon	Caudate
e557573	ENSG00000119383.19	ENSG00000119383	PTPA	0.0428221914923567	3.48541702471264	1.52149811261321	0.128950709591809	0.738218955557746	Exon	Caudate
e776296	ENSG00000092148.12	ENSG00000092148	HECTD1	0.031228812562069	1.95954850104194	1.52149192452191	0.128952261029628	0.738218955557746	Exon	Caudate
e420217	ENSG00000146426.17	ENSG00000146426	TIAM2	-0.129594271376975	-3.62389448813239	-1.52148322079726	0.128954443195243	0.738219770535135	Exon	Caudate
e426020	ENSG00000106012.17	ENSG00000106012	IQCE	0.0548319410850917	-0.617579542069182	1.52143709173246	0.12896600898437	0.738239534687447	Exon	Caudate
e331820	ENSG00000086200.16	ENSG00000086200	IPO11	-0.0684962969635388	-1.40248052560675	-1.52143306456216	0.128967018741967	0.738239534687447	Exon	Caudate
e898488	ENSG00000039068.18	ENSG00000039068	CDH1	0.126916881472935	-2.56471545711655	1.5214288648094	0.128968071778812	0.738239534687447	Exon	Caudate
e225284	ENSG00000088538.12	ENSG00000088538	DOCK3	0.0521087786495712	1.40598559922394	1.52139753036904	0.128975928719699	0.738239534687447	Exon	Caudate
e943103	ENSG00000131748.15	ENSG00000131748	STARD3	-0.0603289988283627	-0.810079936474234	-1.52139480932294	0.128976611024857	0.738239534687447	Exon	Caudate
e506154	ENSG00000104325.6	ENSG00000104325	DECR1	-0.0531513295031939	-0.247478887743059	-1.52139293736134	0.128977080422825	0.738239534687447	Exon	Caudate
e6586	ENSG00000171680.20	ENSG00000171680	PLEKHG5	-0.0757637314034145	0.182244011068272	-1.52138821144335	0.128978265461764	0.738239534687447	Exon	Caudate
e595239	ENSG00000052749.13	ENSG00000052749	RRP12	0.0741667423098828	-0.612905999227251	1.52136430670758	0.128984259780265	0.738239534687447	Exon	Caudate
e386513	ENSG00000231389.7	ENSG00000231389	HLA-DPA1	0.135421128634395	0.392946067659635	1.52134451355085	0.128989223249313	0.738239534687447	Exon	Caudate
e714515	ENSG00000123384.13	ENSG00000123384	LRP1	0.0472622820453793	1.76618825180703	1.5213021019833	0.128999859169246	0.738239534687447	Exon	Caudate
e1008525	ENSG00000115286.19	ENSG00000115286	NDUFS7	0.0450234720239161	2.33066033770718	1.52130184709923	0.128999923090823	0.738239534687447	Exon	Caudate
e6488	ENSG00000215788.9	ENSG00000215788	TNFRSF25	-0.146245483899619	-3.89365628267643	-1.52129963331895	0.129000478278874	0.738239534687447	Exon	Caudate
e688982	ENSG00000183150.7	ENSG00000183150	GPR19	0.0782961668692579	-1.15857693003717	1.52129043248161	0.129002785752287	0.738239534687447	Exon	Caudate
e811236	ENSG00000104059.4	ENSG00000104059	FAM189A1	0.110356961625253	-2.17179611468194	1.52128182497885	0.12900494445276	0.738239534687447	Exon	Caudate
e1088752	ENSG00000214078.12	ENSG00000214078	CPNE1	0.0614187230315859	-0.340261299771063	1.52127629473725	0.129006331412886	0.738239534687447	Exon	Caudate
e94544	ENSG00000162889.10	ENSG00000162889	MAPKAPK2	-0.0738343482966596	-0.387222327943531	-1.52126991450797	0.129007931560607	0.738239534687447	Exon	Caudate
e1116071	ENSG00000160294.10	ENSG00000160294	MCM3AP	-0.0349952478435341	0.937607445358079	-1.52126990936699	0.129007932849959	0.738239534687447	Exon	Caudate
e186949	ENSG00000181378.13	ENSG00000181378	CFAP65	-0.211641662384926	-3.7473652263455	-1.52126190032381	0.129009941522616	0.738239534687447	Exon	Caudate
e392465	ENSG00000124587.13	ENSG00000124587	PEX6	0.0630334580755285	-0.0123956261489083	1.52126121735926	0.129010112811648	0.738239534687447	Exon	Caudate
e1045393	ENSG00000226686.7	ENSG00000226686	LINC01535	-0.118220829835354	-3.19093257404852	-1.5212589399372	0.129010683995462	0.738239534687447	Exon	Caudate
e763796	ENSG00000134871.17	ENSG00000134871	COL4A2	-0.146315798908159	-3.10686708697198	-1.52125676227378	0.129011230161375	0.738239534687447	Exon	Caudate
e52370	ENSG00000060718.19	ENSG00000060718	COL11A1	0.0881555127078013	-2.06746509228512	1.52124755096332	0.129013540411513	0.738239534687447	Exon	Caudate
e676679	ENSG00000170325.14	ENSG00000170325	PRDM10	0.0927572721030576	-2.51860358938075	1.52122840377691	0.129018342740258	0.738239534687447	Exon	Caudate
e338705	ENSG00000131730.15	ENSG00000131730	CKMT2	-0.0908527766577401	-1.13935669311217	-1.52122479575151	0.129019247689038	0.738239534687447	Exon	Caudate
e253600	ENSG00000114127.10	ENSG00000114127	XRN1	-0.0529910881144596	-0.800545451433832	-1.5212185494302	0.129020814375091	0.738239534687447	Exon	Caudate
e903524	ENSG00000034713.7	ENSG00000034713	GABARAPL2	0.0363932558563661	5.08698910783479	1.52121679899745	0.129021253416739	0.738239534687447	Exon	Caudate
e751243	ENSG00000073910.19	ENSG00000073910	FRY	0.0615578440301472	2.9688804040142	1.52121264434925	0.129022295485767	0.738239534687447	Exon	Caudate
e905255	ENSG00000140945.16	ENSG00000140945	CDH13	0.123389184332896	-3.01123962768083	1.52120939657972	0.129023110096023	0.738239534687447	Exon	Caudate
e747663	ENSG00000256223.5	ENSG00000256223	ZNF10	0.0426878713404419	0.884450971992261	1.52120791643773	0.129023481348712	0.738239534687447	Exon	Caudate
e427840	ENSG00000164535.14	ENSG00000164535	DAGLB	-0.0542567786369343	-0.435602013429269	-1.52120751240394	0.129023582689558	0.738239534687447	Exon	Caudate
e373717	ENSG00000124782.19	ENSG00000124782	RREB1	-0.0984140029884866	-2.38969888303819	-1.52120398085974	0.129024468483672	0.738239534687447	Exon	Caudate
e645849	ENSG00000087365.15	ENSG00000087365	SF3B2	0.0327643318549436	2.31910919974965	1.52117131183413	0.129032662866351	0.738239534687447	Exon	Caudate
e644600	ENSG00000173327.7	ENSG00000173327	MAP3K11	0.0670859033867348	-0.702289430132692	1.52116802386913	0.129033487610197	0.738239534687447	Exon	Caudate
e810636	ENSG00000128731.15	ENSG00000128731	HERC2	0.036424186330535	1.41436307402101	1.52116317975766	0.129034702700913	0.738239534687447	Exon	Caudate
e963203	ENSG00000141367.11	ENSG00000141367	CLTC	0.0394347803304911	5.67854933939074	1.52116183097259	0.129035041030023	0.738239534687447	Exon	Caudate
e776071	ENSG00000100473.15	ENSG00000100473	COCH	0.114996295860874	1.15788629405526	1.5211549840213	0.129036758529247	0.738239534687447	Exon	Caudate
e31935	ENSG00000117408.10	ENSG00000117408	IPO13	0.0554001167757275	0.584649218791731	1.52113238984603	0.129042426211532	0.738239534687447	Exon	Caudate
e914425	ENSG00000074356.16	ENSG00000074356	NCBP3	0.0506423058602362	1.00147998500409	1.52111634811036	0.129046450351504	0.738239534687447	Exon	Caudate
e372667	ENSG00000124535.15	ENSG00000124535	WRNIP1	0.031490636482539	1.50212732847566	1.5211150377276	0.129046779071107	0.738239534687447	Exon	Caudate
e728830	ENSG00000151572.16	ENSG00000151572	ANO4	0.0861389541110599	-0.052054618188765	1.5210903971891	0.129052960461491	0.738239534687447	Exon	Caudate
e522364	ENSG00000179832.17	ENSG00000179832	MROH1	-0.0880762381308733	-2.21660107772206	-1.52108635232152	0.129053975189689	0.738239534687447	Exon	Caudate
e234636	ENSG00000114861.18	ENSG00000114861	FOXP1	0.137447440165993	-3.28727482352018	1.52106447132399	0.129059464541578	0.738239534687447	Exon	Caudate
e685442	ENSG00000139182.13	ENSG00000139182	CLSTN3	0.0984992800513909	1.39730632024447	1.52106159870495	0.12906018521771	0.738239534687447	Exon	Caudate
e585749	ENSG00000107736.19	ENSG00000107736	CDH23	0.167534667707499	-2.97618914095744	1.52105241652918	0.129062488842126	0.738239534687447	Exon	Caudate
e653956	ENSG00000137478.14	ENSG00000137478	FCHSD2	0.0637600363062888	1.01410601531129	1.52104859524486	0.129063447535453	0.738239534687447	Exon	Caudate
e1040070	ENSG00000131941.7	ENSG00000131941	RHPN2	0.0915535426157424	-0.820744566883425	1.52104441918666	0.129064495241684	0.738239534687447	Exon	Caudate
e386529	ENSG00000231389.7	ENSG00000231389	HLA-DPA1	0.135660125232234	0.391915750484989	1.52104232753986	0.129065020004916	0.738239534687447	Exon	Caudate
e667195	ENSG00000149295.13	ENSG00000149295	DRD2	0.0990113639040797	1.12591754738276	1.52103845223955	0.129065992264818	0.738239534687447	Exon	Caudate
e870860	ENSG00000185164.14	ENSG00000185164	NOMO2	-0.176774324047615	-3.79258325509131	-1.52103129307488	0.129067788416444	0.738239534687447	Exon	Caudate
e576398	ENSG00000095794.19	ENSG00000095794	CREM	0.0618225042723037	1.84211641525122	1.5210278850914	0.129068643446938	0.738239534687447	Exon	Caudate
e940794	ENSG00000278540.4	ENSG00000278540	ACACA	0.0403262195359331	0.458990640321617	1.52098772769273	0.129078718887264	0.738239534687447	Exon	Caudate
e698861	ENSG00000111371.15	ENSG00000111371	SLC38A1	0.0579712434284584	0.729082413821778	1.52097777711051	0.129081215570525	0.738239534687447	Exon	Caudate
e781463	ENSG00000139921.12	ENSG00000139921	TMX1	-0.055542307290621	-0.062162204504925	-1.52096966015812	0.129083252208806	0.738239534687447	Exon	Caudate
e406205	ENSG00000112297.14	ENSG00000112297	AIM1	-0.124706871384105	-2.70226617501807	-1.52094209668448	0.129090168393724	0.738239534687447	Exon	Caudate
e24576	ENSG00000134686.17	ENSG00000134686	PHC2	-0.0451723480271197	1.35851977472118	-1.52094190233973	0.129090217159437	0.738239534687447	Exon	Caudate
e664205	ENSG00000152404.15	ENSG00000152404	CWF19L2	0.0548047678763195	-0.58853656537092	1.52093658957573	0.129091550263716	0.738239534687447	Exon	Caudate
e167326	ENSG00000091409.14	ENSG00000091409	ITGA6	-0.0923054747950867	-1.04583924501892	-1.52092658804832	0.129094059924176	0.738239534687447	Exon	Caudate
e170150	ENSG00000155657.25	ENSG00000155657	TTN	0.104282745125182	-1.71947890019918	1.52092114280789	0.129095426301932	0.738239534687447	Exon	Caudate
e972907	ENSG00000125445.10	ENSG00000125445	MRPS7	0.063046033495445	-0.358868975085872	1.52092061152616	0.12909555961741	0.738239534687447	Exon	Caudate
e181833	ENSG00000163249.10	ENSG00000163249	CCNYL1	-0.149164437974216	-3.84674731120894	-1.52091860143291	0.129096064014685	0.738239534687447	Exon	Caudate
e724680	ENSG00000198707.14	ENSG00000198707	CEP290	0.0712200514142366	-1.5722906423637	1.52089276829413	0.129102546519803	0.738239534687447	Exon	Caudate
e99241	ENSG00000228106.5	ENSG00000228106		-0.0960307531551924	-1.96290615783542	-1.52087620680323	0.129106702553649	0.738239534687447	Exon	Caudate
e514972	ENSG00000147687.17	ENSG00000147687	TATDN1	-0.0643006844543567	-1.39041011410151	-1.52087388251119	0.129107285832938	0.738239534687447	Exon	Caudate
e557559	ENSG00000119383.19	ENSG00000119383	PTPA	0.0428035370663992	3.48547818035181	1.52086691399569	0.129109034588828	0.738239534687447	Exon	Caudate
e109343	ENSG00000186487.17	ENSG00000186487	MYT1L	0.0970935345583394	0.778787230676541	1.52084509974897	0.129114509015139	0.738239534687447	Exon	Caudate
e718326	ENSG00000156076.9	ENSG00000156076	WIF1	-0.13326278919384	3.39376290898213	-1.52083515718734	0.129117004225341	0.738239534687447	Exon	Caudate
e1122028	ENSG00000100034.13	ENSG00000100034	PPM1F	-0.0570605043264861	-0.672265594422947	-1.52083258545373	0.12911764964018	0.738239534687447	Exon	Caudate
e530008	ENSG00000147894.14	ENSG00000147894	C9orf72	-0.0693633716602474	0.715702332453327	-1.52082275351918	0.129120117133728	0.738239534687447	Exon	Caudate
e303209	ENSG00000138795.9	ENSG00000138795	LEF1	-0.070343077932323	-0.0499446566829614	-1.52081851700407	0.1291211803716	0.738239534687447	Exon	Caudate
e300137	ENSG00000164024.11	ENSG00000164024	METAP1	0.0570580171893876	-0.974570649699612	1.52080478414608	0.129124626952846	0.738239534687447	Exon	Caudate
e312847	ENSG00000164114.18	ENSG00000164114	MAP9	0.050811652085698	1.26554565670893	1.52080241958651	0.129125220401501	0.738239534687447	Exon	Caudate
e193786	ENSG00000077044.10	ENSG00000077044	DGKD	0.0584979225420892	-0.618706053965016	1.52075983381655	0.129135908788937	0.738239534687447	Exon	Caudate
e288982	ENSG00000157404.15	ENSG00000157404	KIT	0.0880370730147821	-0.900057793511913	1.52075245705752	0.129137760314551	0.738239534687447	Exon	Caudate
e19305	ENSG00000117713.18	ENSG00000117713	ARID1A	0.0462640866163879	0.187511765315646	1.52074754815243	0.129138992433981	0.738239534687447	Exon	Caudate
e860494	ENSG00000205937.11	ENSG00000205937	RNPS1	0.0671522064292045	-1.09807363221008	1.52074455496404	0.129139743719165	0.738239534687447	Exon	Caudate
e633861	ENSG00000198561.13	ENSG00000198561	CTNND1	0.0783354107669028	-2.15663178169986	1.5207339292672	0.129142410778481	0.738239534687447	Exon	Caudate
e554152	ENSG00000136807.12	ENSG00000136807	CDK9	0.0564522381207976	-0.71992739135866	1.52072707024521	0.129144132421887	0.738239534687447	Exon	Caudate
e215639	ENSG00000160746.12	ENSG00000160746	ANO10	-0.0587156209176451	-1.08517239010341	-1.52071533719681	0.129147077507941	0.738239534687447	Exon	Caudate
e163765	ENSG00000178662.15	ENSG00000178662	CSRNP3	0.0799413764006841	6.17537232120894	1.52070557466536	0.129149528018892	0.738239534687447	Exon	Caudate
e1043300	ENSG00000161265.14	ENSG00000161265	U2AF1L4	0.0893823607048509	-1.99668478734083	1.52069882228644	0.129151222967138	0.738239534687447	Exon	Caudate
e957971	ENSG00000136449.13	ENSG00000136449	MYCBPAP	-0.156515016210019	-3.63526439829108	-1.52068976276169	0.129153497070792	0.738239534687447	Exon	Caudate
e971698	ENSG00000109065.11	ENSG00000109065	NAT9	0.0496457246120965	-0.662668607654498	1.52067946709201	0.129156081506963	0.738239534687447	Exon	Caudate
e712982	ENSG00000135473.14	ENSG00000135473	PAN2	0.0570828703623842	-0.028432210000616	1.52066559547589	0.12915956364694	0.738239534687447	Exon	Caudate
e295845	ENSG00000145293.15	ENSG00000145293	ENOPH1	0.0383100012120319	2.1229756594536	1.52065201247155	0.129162973408718	0.738239534687447	Exon	Caudate
e988934	ENSG00000154864.11	ENSG00000154864	PIEZO2	0.182904234950072	-1.83355983379349	1.5206470970151	0.129164207360358	0.738239534687447	Exon	Caudate
e255090	ENSG00000071794.15	ENSG00000071794	HLTF	0.0431924018162252	0.461866873812573	1.52064194872563	0.129165499771091	0.738239534687447	Exon	Caudate
e427236	ENSG00000011275.18	ENSG00000011275	RNF216	0.0240771703385811	2.46914329358842	1.52063983127981	0.129166031331093	0.738239534687447	Exon	Caudate
e59243	ENSG00000116830.11	ENSG00000116830	TTF2	-0.0874584013692021	-1.61199890579999	-1.52063715582572	0.129166702974986	0.738239534687447	Exon	Caudate
e354215	ENSG00000279686.1	ENSG00000279686		-0.15083050262683	-2.59534295108863	-1.52063232177913	0.12916791651715	0.738239534687447	Exon	Caudate
e367906	ENSG00000165671.18	ENSG00000165671	NSD1	0.0319923056870367	0.83123949021169	1.52062702354409	0.12916924659969	0.738239534687447	Exon	Caudate
e223071	ENSG00000176095.11	ENSG00000176095	IP6K1	0.053471359228056	0.889855324967712	1.52062630410359	0.129169427210708	0.738239534687447	Exon	Caudate
e114819	ENSG00000084710.13	ENSG00000084710	EFR3B	-0.14384179411178	-3.89854290363829	-1.5206250383752	0.129169744964342	0.738239534687447	Exon	Caudate
e682771	ENSG00000215039.6	ENSG00000215039	CD27-AS1	0.0598945232605141	-0.177271164750444	1.52062187412034	0.129170539334497	0.738239534687447	Exon	Caudate
e511758	ENSG00000154188.9	ENSG00000154188	ANGPT1	-0.227003270469824	-2.33872865430488	-1.52061372104075	0.129172586141388	0.738239534687447	Exon	Caudate
e938202	ENSG00000108671.9	ENSG00000108671	PSMD11	-0.0418884156005921	0.268374061913046	-1.52061124713583	0.129173207213015	0.738239534687447	Exon	Caudate
e502507	ENSG00000137573.13	ENSG00000137573	SULF1	-0.136983199703673	-0.695025496280516	-1.5206104954595	0.12917339592115	0.738239534687447	Exon	Caudate
e732037	ENSG00000136045.11	ENSG00000136045	PWP1	-0.0418256809220375	0.0479775780769365	-1.52060257427026	0.129175384546585	0.738239534687447	Exon	Caudate
e130694	ENSG00000273398.6	ENSG00000273398		0.0533858594500545	-0.616320529970814	1.52059024534875	0.129178479786754	0.738239534687447	Exon	Caudate
e69802	ENSG00000143515.16	ENSG00000143515	ATP8B2	-0.0640516739602659	-1.09842413384613	-1.52058732511986	0.129179212933948	0.738239534687447	Exon	Caudate
e557582	ENSG00000119383.19	ENSG00000119383	PTPA	0.0427949401724472	3.48546208864615	1.52058414289938	0.129180011859954	0.738239534687447	Exon	Caudate
e100661	ENSG00000196187.11	ENSG00000196187	TMEM63A	0.114805940310684	1.50648865578232	1.52058157963533	0.129180655394	0.738239534687447	Exon	Caudate
e347203	ENSG00000155324.9	ENSG00000155324	GRAMD3	-0.0741400755682183	1.85870374924949	-1.5205702752438	0.129183493508658	0.738239534687447	Exon	Caudate
e740315	ENSG00000089041.16	ENSG00000089041	P2RX7	0.0947580985183044	-0.0194515318637499	1.52056893167088	0.129183830833365	0.738239534687447	Exon	Caudate
e479688	ENSG00000130226.16	ENSG00000130226	DPP6	0.0694134810338382	1.74579898240479	1.52055863472383	0.12918641606355	0.738239534687447	Exon	Caudate
e971504	ENSG00000172794.19	ENSG00000172794	RAB37	-0.0717639861965712	-1.03559381163954	-1.52055142036934	0.129188227378532	0.738239534687447	Exon	Caudate
e971569	ENSG00000172794.19	ENSG00000172794	RAB37	-0.0717639861965712	-1.03559381163954	-1.52055142036934	0.129188227378532	0.738239534687447	Exon	Caudate
e811218	ENSG00000104059.4	ENSG00000104059	FAM189A1	0.0872604375826975	-0.575797713399197	1.520542024063	0.129190586547973	0.738239534687447	Exon	Caudate
e800517	ENSG00000119698.11	ENSG00000119698	PPP4R4	0.07982734534108	0.871443570669527	1.52053049990342	0.129193480012185	0.738239534687447	Exon	Caudate
e514821	ENSG00000147687.17	ENSG00000147687	TATDN1	-0.0641677493866943	-1.38960015828865	-1.52052718490439	0.129194312345236	0.738239534687447	Exon	Caudate
e514830	ENSG00000147687.17	ENSG00000147687	TATDN1	-0.0641677493866943	-1.38960015828865	-1.52052718490439	0.129194312345236	0.738239534687447	Exon	Caudate
e514840	ENSG00000147687.17	ENSG00000147687	TATDN1	-0.0641677493866943	-1.38960015828865	-1.52052718490439	0.129194312345236	0.738239534687447	Exon	Caudate
e514869	ENSG00000147687.17	ENSG00000147687	TATDN1	-0.0641677493866943	-1.38960015828865	-1.52052718490439	0.129194312345236	0.738239534687447	Exon	Caudate
e514931	ENSG00000147687.17	ENSG00000147687	TATDN1	-0.0641677493866943	-1.38960015828865	-1.52052718490439	0.129194312345236	0.738239534687447	Exon	Caudate
e514948	ENSG00000147687.17	ENSG00000147687	TATDN1	-0.0641677493866943	-1.38960015828865	-1.52052718490439	0.129194312345236	0.738239534687447	Exon	Caudate
e456615	ENSG00000166526.16	ENSG00000166526	ZNF3	0.0777669301637555	-1.74937235818347	1.52052636028724	0.129194519391527	0.738239534687447	Exon	Caudate
e456640	ENSG00000166526.16	ENSG00000166526	ZNF3	0.0777669301637555	-1.74937235818347	1.52052636028724	0.129194519391527	0.738239534687447	Exon	Caudate
e979402	ENSG00000167281.18	ENSG00000167281	RBFOX3	0.0937265967748019	-0.146173754351635	1.52051575332701	0.129197182628426	0.73824309671444	Exon	Caudate
e1008596	ENSG00000280486.1	ENSG00000280486		0.144440395241003	-1.05117661571747	1.52050682838057	0.129199423571911	0.73824424564851	Exon	Caudate
e1018008	ENSG00000076984.17	ENSG00000076984	MAP2K7	0.0645410965794784	-1.31326843438038	1.52049329939737	0.129202820589783	0.73825200023977	Exon	Caudate
e238026	ENSG00000081154.11	ENSG00000081154	PCNP	-0.0397914535057676	0.878770797393921	-1.52048504720945	0.129204892681388	0.738252184209464	Exon	Caudate
e303946	ENSG00000205403.12	ENSG00000205403	CFI	-0.184407866618794	-4.02472902873723	-1.52047019869746	0.12920862114902	0.738261832241526	Exon	Caudate
e9578	ENSG00000177000.10	ENSG00000177000	MTHFR	0.0529343589536296	-1.08330665215717	1.52043271615534	0.129218033404364	0.738286754112284	Exon	Caudate
e313530	ENSG00000164124.10	ENSG00000164124	TMEM144	0.106462759113549	3.05217685432871	1.5204230908741	0.12922045049865	0.738286754112284	Exon	Caudate
e45880	ENSG00000077254.14	ENSG00000077254	USP33	0.0321302913656873	1.50087985273163	1.52042232948994	0.129220641698442	0.738286754112284	Exon	Caudate
e659012	ENSG00000171202.6	ENSG00000171202	TMEM126A	0.0628135905966835	0.617088415752939	1.5204203337611	0.129221142869545	0.738286754112284	Exon	Caudate
e613145	ENSG00000205531.12	ENSG00000205531	NAP1L4	0.0292629070031721	1.72383506201876	1.5203972384006	0.129226942729275	0.738303105999056	Exon	Caudate
e209572	ENSG00000144642.21	ENSG00000144642	RBMS3	-0.0695090849647527	-1.03746017407404	-1.52037418300634	0.129232732754866	0.738303105999056	Exon	Caudate
e677723	ENSG00000151502.10	ENSG00000151502	VPS26B	0.0421135954987625	1.37000816161005	1.52036962431635	0.129233877627239	0.738303105999056	Exon	Caudate
e897468	ENSG00000167264.17	ENSG00000167264	DUS2	-0.0641250489910341	-1.36144132654296	-1.52036844764974	0.129234173137341	0.738303105999056	Exon	Caudate
e259838	ENSG00000174776.10	ENSG00000174776	WDR49	-0.0999288314632137	-2.10578674268564	-1.52036832041558	0.129234205091181	0.738303105999056	Exon	Caudate
e514879	ENSG00000147687.17	ENSG00000147687	TATDN1	-0.0642267104587547	-1.3899288909619	-1.52034491345883	0.129240083665705	0.738313380360286	Exon	Caudate
e514940	ENSG00000147687.17	ENSG00000147687	TATDN1	-0.0642267104587547	-1.3899288909619	-1.52034491345883	0.129240083665705	0.738313380360286	Exon	Caudate
e1101510	ENSG00000075043.18	ENSG00000075043	KCNQ2	0.0791111006331322	0.131676530696217	1.52032567413748	0.129244915709435	0.738329329928882	Exon	Caudate
e732194	ENSG00000174600.13	ENSG00000174600	CMKLR1	0.124798841897522	-2.6474610146486	1.52028029203601	0.12925631419023	0.738382790075346	Exon	Caudate
e746538	ENSG00000185163.9	ENSG00000185163	DDX51	-0.0775468763410389	-1.88716062347969	-1.52026947044756	0.129259032330562	0.738386662462618	Exon	Caudate
e911335	ENSG00000167693.16	ENSG00000167693	NXN	-0.103041373226499	-2.5669844534045	-1.52024443437623	0.129265321001047	0.738410930905624	Exon	Caudate
e576854	ENSG00000225192.1	ENSG00000225192	ZNF33BP1	-0.118429232355327	-0.734058179090418	-1.52023327700596	0.129268123635215	0.738414035104807	Exon	Caudate
e912468	ENSG00000186594.13	ENSG00000186594	MIR22HG	-0.115703110168266	-2.16366016898856	-1.52022183813883	0.129270997028127	0.738414035104807	Exon	Caudate
e906940	ENSG00000103248.18	ENSG00000103248	MTHFSD	0.0669577631605608	-1.61360458651628	1.52021790333795	0.129271985444245	0.738414035104807	Exon	Caudate
e25917	ENSG00000092850.11	ENSG00000092850	TEKT2	-0.171727230611703	-3.23076994708067	-1.52016586367754	0.129285058283716	0.7384509061715	Exon	Caudate
e529790	ENSG00000096872.15	ENSG00000096872	IFT74	-0.0608552049823438	-0.879781949691897	-1.52016535320961	0.129285186523042	0.7384509061715	Exon	Caudate
e1101224	ENSG00000101204.16	ENSG00000101204	CHRNA4	-0.144148806409877	-3.68953640679989	-1.52015900471503	0.129286781394817	0.7384509061715	Exon	Caudate
e372883	ENSG00000137275.13	ENSG00000137275	RIPK1	-0.057091165154561	-0.222096189908421	-1.52015307764476	0.129288270410027	0.7384509061715	Exon	Caudate
e825057	ENSG00000104043.14	ENSG00000104043	ATP8B4	0.116600435867008	-0.964219324156088	1.5201515962462	0.129288642573216	0.7384509061715	Exon	Caudate
e588378	ENSG00000165637.13	ENSG00000165637	VDAC2	0.041280317405959	0.75208817927592	1.5201196686306	0.129296663766329	0.738455783894955	Exon	Caudate
e576446	ENSG00000095794.19	ENSG00000095794	CREM	0.0617771383093989	1.84176253079697	1.52011411844932	0.129298058181132	0.738455783894955	Exon	Caudate
e436737	ENSG00000078053.16	ENSG00000078053	AMPH	0.0790899032519939	-1.09986709617956	1.52009882505225	0.129301900519764	0.738455783894955	Exon	Caudate
e592236	ENSG00000095564.13	ENSG00000095564	BTAF1	0.0547308022176489	-0.529080659239106	1.52008434699001	0.129305538094342	0.738455783894955	Exon	Caudate
e1036506	ENSG00000064545.14	ENSG00000064545	TMEM161A	0.093182008982674	-2.68442238749972	1.52006933064971	0.129309310994142	0.738455783894955	Exon	Caudate
e86682	ENSG00000135862.5	ENSG00000135862	LAMC1	-0.0650105959433516	-0.838467810396211	-1.52006153271277	0.12931127028266	0.738455783894955	Exon	Caudate
e153304	ENSG00000136718.9	ENSG00000136718	IMP4	-0.148907724252643	-3.69533081642361	-1.52006062820922	0.129311497547273	0.738455783894955	Exon	Caudate
e847998	ENSG00000140545.14	ENSG00000140545	MFGE8	-0.133090523985236	-3.16357460215495	-1.5200606016645	0.129311504216876	0.738455783894955	Exon	Caudate
e848007	ENSG00000140545.14	ENSG00000140545	MFGE8	-0.133090523985236	-3.16357460215495	-1.5200606016645	0.129311504216876	0.738455783894955	Exon	Caudate
e383016	ENSG00000213719.8	ENSG00000213719	CLIC1	-0.101721708644877	0.391358402163782	-1.52005970619206	0.129311729212656	0.738455783894955	Exon	Caudate
e1120118	ENSG00000040608.13	ENSG00000040608	RTN4R	-0.10334479904749	-0.529222552912147	-1.52003963687852	0.129316771894425	0.738455783894955	Exon	Caudate
e1120122	ENSG00000040608.13	ENSG00000040608	RTN4R	-0.10334479904749	-0.529222552912147	-1.52003963687852	0.129316771894425	0.738455783894955	Exon	Caudate
e913117	ENSG00000167721.10	ENSG00000167721	TSR1	-0.0438938312468537	-0.47015119063718	-1.52003823382553	0.129317124435871	0.738455783894955	Exon	Caudate
e596644	ENSG00000213341.10	ENSG00000213341	CHUK	-0.0413764660580225	0.133162383842528	-1.5200344986323	0.129318062971732	0.738455783894955	Exon	Caudate
e1037074	ENSG00000167491.17	ENSG00000167491	GATAD2A	-0.0862193555759165	-2.30095577649695	-1.52001835820174	0.12932211861224	0.73846729118306	Exon	Caudate
e495939	ENSG00000029534.19	ENSG00000029534	ANK1	0.133239799178307	-3.52591680165648	1.51999208029805	0.129328721729454	0.738484524832241	Exon	Caudate
e425962	ENSG00000106009.15	ENSG00000106009	BRAT1	-0.0862651316531639	-2.11745276272057	-1.51998528488478	0.129330429325118	0.738484524832241	Exon	Caudate
e970635	ENSG00000227036.6	ENSG00000227036	LINC00511	-0.0726702747849814	-1.57954031882964	-1.51997842475733	0.129332153200413	0.738484524832241	Exon	Caudate
e30532	ENSG00000186973.10	ENSG00000186973	FAM183A	-0.380605060320813	-2.76817898315784	-1.51994841478292	0.129339694590662	0.738484524832241	Exon	Caudate
e1095922	ENSG00000278231.1	ENSG00000278231		-0.0916708963841216	-1.44419680061231	-1.51993449904701	0.129343191677505	0.738484524832241	Exon	Caudate
e24698	ENSG00000121904.17	ENSG00000121904	CSMD2	0.0764135145194568	-1.50278943015468	1.51991784714111	0.129347376473025	0.738484524832241	Exon	Caudate
e81362	ENSG00000213064.9	ENSG00000213064	SFT2D2	-0.0752846706244083	-0.82024089199064	-1.51991732896211	0.12934750669844	0.738484524832241	Exon	Caudate
e686741	ENSG00000166535.19	ENSG00000166535	A2ML1	-0.125909982967695	-2.19957235948657	-1.5199161280737	0.129347808498387	0.738484524832241	Exon	Caudate
e140985	ENSG00000174501.14	ENSG00000174501	ANKRD36C	0.137843458390494	-2.61673277983601	1.51991132352205	0.129349015954487	0.738484524832241	Exon	Caudate
e595534	ENSG00000155229.20	ENSG00000155229	MMS19	0.0447168609201994	-0.173027337082129	1.51990777648387	0.129349907384174	0.738484524832241	Exon	Caudate
e718599	ENSG00000155957.17	ENSG00000155957	TMBIM4	-0.0674969974076773	-1.060144386414	-1.51990766978052	0.129349934200574	0.738484524832241	Exon	Caudate
e780564	ENSG00000100485.11	ENSG00000100485	SOS2	0.0415853317096499	1.1051958560141	1.51990591963034	0.129350374044256	0.738484524832241	Exon	Caudate
e775009	ENSG00000205978.5	ENSG00000205978	NYNRIN	-0.0665279552149295	-0.109366994391498	-1.51990078853238	0.129351663586614	0.738484524832241	Exon	Caudate
e758051	ENSG00000165416.14	ENSG00000165416	SUGT1	0.0457961210625612	1.23041489083842	1.51987681281662	0.129357689272123	0.73850059163034	Exon	Caudate
e787485	ENSG00000070182.18	ENSG00000070182	SPTB	0.0888984258411494	0.638559602129166	1.51987335238625	0.129358558981236	0.73850059163034	Exon	Caudate
e756775	ENSG00000237152.3	ENSG00000237152	DLEU7-AS1	0.213055355391838	-3.16290115309753	1.51984602226225	0.129365428014737	0.738517924033394	Exon	Caudate
e281732	ENSG00000169762.16	ENSG00000169762	TAPT1	0.129481956590635	-3.43966186025017	1.51983850075987	0.129367318486057	0.738517924033394	Exon	Caudate
e155238	ENSG00000115866.10	ENSG00000115866	DARS	-0.0375774698207851	1.22192345821937	-1.51983691571479	0.129367716877598	0.738517924033394	Exon	Caudate
e331553	ENSG00000164182.10	ENSG00000164182	NDUFAF2	-0.0588485365812612	-0.388564441612673	-1.5197942821521	0.129378432925882	0.738567448379372	Exon	Caudate
e945092	ENSG00000073584.18	ENSG00000073584	SMARCE1	-0.123588341006785	-3.31282693472271	-1.51978136965908	0.129381678648522	0.738574326865999	Exon	Caudate
e1167568	ENSG00000125356.6	ENSG00000125356	NDUFA1	0.0612857156543093	2.6411745824433	1.51975048021638	0.12938944336826	0.738604951482095	Exon	Caudate
e450758	ENSG00000135164.18	ENSG00000135164	DMTF1	0.0445542367268843	0.359369900289086	1.5197418033603	0.129391624546314	0.738604951482095	Exon	Caudate
e602889	ENSG00000170370.11	ENSG00000170370	EMX2	-0.0704692628811694	-0.671805852545107	-1.51971857714092	0.129397463267567	0.738604951482095	Exon	Caudate
e32042	ENSG00000117410.13	ENSG00000117410	ATP6V0B	0.0471783766490832	3.62858699458856	1.51971639757616	0.129398011187818	0.738604951482095	Exon	Caudate
e70209	ENSG00000160691.18	ENSG00000160691	SHC1	-0.0856011025725126	-0.348250262746591	-1.51971411295259	0.129398585520718	0.738604951482095	Exon	Caudate
e824717	ENSG00000156958.14	ENSG00000156958	GALK2	0.0423321180404286	0.0513120546767468	1.51969146832489	0.129404278274838	0.738604951482095	Exon	Caudate
e483493	ENSG00000173273.15	ENSG00000173273	TNKS	0.038916743975057	1.6075504728555	1.51966724198138	0.12941036888114	0.738604951482095	Exon	Caudate
e926609	ENSG00000141027.20	ENSG00000141027	NCOR1	0.0298832653818627	1.85546612785754	1.51966517701373	0.129410888033168	0.738604951482095	Exon	Caudate
e511807	ENSG00000147655.10	ENSG00000147655	RSPO2	-0.0937337177665074	-1.5791652208325	-1.51965421509996	0.129413643987198	0.738604951482095	Exon	Caudate
e511818	ENSG00000147655.10	ENSG00000147655	RSPO2	-0.0937337177665074	-1.5791652208325	-1.51965421509996	0.129413643987198	0.738604951482095	Exon	Caudate
e16854	ENSG00000188529.14	ENSG00000188529	SRSF10	-0.04161848383985	1.94876616996955	-1.5196492108616	0.129414902126782	0.738604951482095	Exon	Caudate
e734686	ENSG00000204852.15	ENSG00000204852	TCTN1	-0.0502560605561433	1.40632176696959	-1.51964841908589	0.129415101191786	0.738604951482095	Exon	Caudate
e433444	ENSG00000153814.11	ENSG00000153814	JAZF1	0.0681097996501232	-1.4675367551282	1.5196214695016	0.129421876888194	0.738604951482095	Exon	Caudate
e112196	ENSG00000134324.11	ENSG00000134324	LPIN1	-0.0481695275726679	0.210298937533052	-1.51962114611298	0.129421958196623	0.738604951482095	Exon	Caudate
e1140544	ENSG00000198355.4	ENSG00000198355	PIM3	0.195417165531231	-4.05846054894366	1.51960780370589	0.129425312864416	0.738604951482095	Exon	Caudate
e974841	ENSG00000132478.9	ENSG00000132478	UNK	-0.0733277533381545	-1.99825277195474	-1.51959162440911	0.129429380899432	0.738604951482095	Exon	Caudate
e118888	ENSG00000179270.6	ENSG00000179270	C2orf71	-0.156398820567482	-3.22858513697234	-1.51957417136953	0.129433769309219	0.738604951482095	Exon	Caudate
e98643	ENSG00000116141.15	ENSG00000116141	MARK1	0.0516545653050944	1.93083378367578	1.51956991249564	0.129434840182349	0.738604951482095	Exon	Caudate
e375719	ENSG00000007944.14	ENSG00000007944	MYLIP	0.0628176431864105	0.0486389755452511	1.51956909250664	0.129435046365388	0.738604951482095	Exon	Caudate
e114665	ENSG00000138031.14	ENSG00000138031	ADCY3	0.0611585551268314	3.35601029060788	1.5195688498594	0.12943510737814	0.738604951482095	Exon	Caudate
e379259	ENSG00000204655.11	ENSG00000204655	MOG	0.123123323835655	2.62635792610454	1.51956632181604	0.129435743046641	0.738604951482095	Exon	Caudate
e522031	ENSG00000197858.10	ENSG00000197858	GPAA1	-0.0618038611688307	-0.930476313499456	-1.51956495272336	0.129436087301676	0.738604951482095	Exon	Caudate
e1092014	ENSG00000124177.14	ENSG00000124177	CHD6	-0.0786464897571737	-2.18886734395238	-1.51956212937883	0.129436797227072	0.738604951482095	Exon	Caudate
e498866	ENSG00000047249.16	ENSG00000047249	ATP6V1H	0.095848601217351	-2.22383111630776	1.51954952613715	0.129439966328726	0.738604951482095	Exon	Caudate
e336001	ENSG00000171617.13	ENSG00000171617	ENC1	0.114894976674186	1.10906113746409	1.51954723594863	0.12944054220613	0.738604951482095	Exon	Caudate
e388427	ENSG00000124562.9	ENSG00000124562	SNRPC	-0.07132484131703	-0.763912967837251	-1.51953790239138	0.129442889188471	0.738604951482095	Exon	Caudate
e130640	ENSG00000197223.11	ENSG00000197223	C1D	0.0640874017771129	0.174440894172015	1.51953642172646	0.129443261514134	0.738604951482095	Exon	Caudate
e891337	ENSG00000276166.1	ENSG00000276166		0.126211534637136	-2.80643343012018	1.51952653126509	0.12944574857534	0.738604951482095	Exon	Caudate
e97063	ENSG00000203705.10	ENSG00000203705	TATDN3	0.0630809414540444	-0.695405472979739	1.5195246222954	0.129446228610264	0.738604951482095	Exon	Caudate
e382627	ENSG00000204435.13	ENSG00000204435	CSNK2B	-0.0469485565668315	0.807249437487093	-1.51949941233514	0.129452568108445	0.738617833584369	Exon	Caudate
e382643	ENSG00000263020.6	ENSG00000263020		-0.0469485565668315	0.807249437487093	-1.51949941233514	0.129452568108445	0.738617833584369	Exon	Caudate
e200353	ENSG00000150995.18	ENSG00000150995	ITPR1	0.0912959578166607	2.83519038389839	1.51948195590702	0.12945695798326	0.738623004793694	Exon	Caudate
e281825	ENSG00000169744.12	ENSG00000169744	LDB2	0.091461391980169	-0.0680754016196605	1.5194752360592	0.129458647895452	0.738623004793694	Exon	Caudate
e261659	ENSG00000114346.13	ENSG00000114346	ECT2	0.0837466607394086	-2.28768748889324	1.51945622051447	0.12946343003159	0.738623004793694	Exon	Caudate
e820684	ENSG00000067369.13	ENSG00000067369	TP53BP1	0.0401233772725899	0.503226952289803	1.51945510779547	0.129463709868687	0.738623004793694	Exon	Caudate
e229721	ENSG00000157445.14	ENSG00000157445	CACNA2D3	0.0793538766319722	0.85062782927703	1.51944899687955	0.12946524670802	0.738623004793694	Exon	Caudate
e103997	ENSG00000135749.18	ENSG00000135749	PCNX2	0.0646577659853515	0.404185424967346	1.5194471151539	0.129465719947633	0.738623004793694	Exon	Caudate
e1074924	ENSG00000267429.1	ENSG00000267429		0.124414795013193	-3.34229034669655	1.51941623834344	0.129473485422009	0.738645402682973	Exon	Caudate
e988637	ENSG00000154845.15	ENSG00000154845	PPP4R1	-0.130245679381786	-3.57925957030347	-1.51941099860508	0.12947480324487	0.738645402682973	Exon	Caudate
e299101	ENSG00000184305.14	ENSG00000184305	CCSER1	-0.0948956357522592	-1.72363151119679	-1.51940305770308	0.129476800445091	0.738645402682973	Exon	Caudate
e508568	ENSG00000169439.11	ENSG00000169439	SDC2	-0.052725100876803	1.90049456620512	-1.51938993799665	0.129480100208575	0.738645402682973	Exon	Caudate
e843209	ENSG00000140395.8	ENSG00000140395	WDR61	0.0546741887248854	-0.350861122374325	1.5193763560832	0.129483516291726	0.738645402682973	Exon	Caudate
e615368	ENSG00000166313.18	ENSG00000166313	APBB1	0.0369974719498051	3.66686205261149	1.51937079173015	0.129484915841821	0.738645402682973	Exon	Caudate
e273786	ENSG00000186001.12	ENSG00000186001	LRCH3	0.0415129629383327	2.1124581592122	1.51936603643464	0.129486111906525	0.738645402682973	Exon	Caudate
e385618	ENSG00000204304.11	ENSG00000204304	PBX2	0.0402979059162069	0.680719230212137	1.51935736950771	0.129488291857427	0.738645402682973	Exon	Caudate
e726181	ENSG00000120798.16	ENSG00000120798	NR2C1	-0.0610041676716793	-1.04620128647821	-1.51935480977803	0.12948893569953	0.738645402682973	Exon	Caudate
e104245	ENSG00000059588.9	ENSG00000059588	TARBP1	-0.0704760393847359	-0.604144223230658	-1.51934757962922	0.129490754293403	0.738645402682973	Exon	Caudate
e509792	ENSG00000034677.12	ENSG00000034677	RNF19A	-0.0665201687587127	1.52639887720544	-1.51932879610536	0.129495478992041	0.738645402682973	Exon	Caudate
e990855	ENSG00000175322.11	ENSG00000175322	ZNF519	-0.109562007860409	-2.75277434687091	-1.51932286168184	0.129496971730446	0.738645402682973	Exon	Caudate
e1087034	ENSG00000125967.16	ENSG00000125967	NECAB3	0.0701579022249627	-1.67350038581931	1.51931833148725	0.129498111259669	0.738645402682973	Exon	Caudate
e791909	ENSG00000184227.7	ENSG00000184227	ACOT1	0.262218927102403	-2.92111289220436	1.51931790084755	0.129498219583572	0.738645402682973	Exon	Caudate
e204370	ENSG00000157152.16	ENSG00000157152	SYN2	0.101137390579293	1.97930880246715	1.51929685187851	0.129503514366175	0.738657501230048	Exon	Caudate
e519999	ENSG00000158106.13	ENSG00000158106	RHPN1	0.0641526970523088	-0.633489649642348	1.51929324089117	0.129504422712321	0.738657501230048	Exon	Caudate
e74512	ENSG00000125462.16	ENSG00000125462	C1orf61	-0.0874122124599987	3.33788770238786	-1.51924231568062	0.129517233510131	0.738689845638366	Exon	Caudate
e850734	ENSG00000176463.13	ENSG00000176463	SLCO3A1	0.0747535889724691	0.216691352440317	1.51922477425763	0.129521646477094	0.738689845638366	Exon	Caudate
e952108	ENSG00000172992.11	ENSG00000172992	DCAKD	-0.036847872129957	3.19866172114034	-1.51922007780757	0.129522828001983	0.738689845638366	Exon	Caudate
e803930	ENSG00000080823.21	ENSG00000080823	MOK	-0.0711436592655926	-0.379781979950974	-1.51921991668361	0.129522868537424	0.738689845638366	Exon	Caudate
e408432	ENSG00000010810.17	ENSG00000010810	FYN	-0.0377750874411342	1.5570334270736	-1.51921547030901	0.129523987156772	0.738689845638366	Exon	Caudate
e185475	ENSG00000135926.13	ENSG00000135926	TMBIM1	-0.0943561076022649	0.659622871229134	-1.51919624798526	0.129528823197482	0.738689845638366	Exon	Caudate
e882091	ENSG00000156858.11	ENSG00000156858	PRR14	0.0838444443863648	-2.12503050942889	1.5191794090977	0.129533059717997	0.738689845638366	Exon	Caudate
e232505	ENSG00000163618.17	ENSG00000163618	CADPS	0.0811684496776906	-1.13763928767217	1.51917705278154	0.129533652555663	0.738689845638366	Exon	Caudate
e584287	ENSG00000122862.4	ENSG00000122862	SRGN	-0.122648345264453	1.3897132583194	-1.51917343416502	0.129534562986069	0.738689845638366	Exon	Caudate
e769918	ENSG00000197324.8	ENSG00000197324	LRP10	-0.0545543639164421	2.55832706712699	-1.51916548968414	0.129536561805295	0.738689845638366	Exon	Caudate
e869487	ENSG00000166780.10	ENSG00000166780	C16orf45	0.0544033922852193	2.67281542191683	1.51916412398957	0.129536905414378	0.738689845638366	Exon	Caudate
e252321	ENSG00000051382.8	ENSG00000051382	PIK3CB	0.0629088398387896	0.684481932601319	1.51916072361599	0.129537760952282	0.738689845638366	Exon	Caudate
e1086151	ENSG00000198547.8	ENSG00000198547	C20orf203	-0.109763169954116	-1.70350730001418	-1.5191581557299	0.129538407038295	0.738689845638366	Exon	Caudate
e908940	ENSG00000197912.13	ENSG00000197912	SPG7	-0.0384270564338819	0.5216462858062	-1.51915058392649	0.12954031213597	0.738689845638366	Exon	Caudate
e802408	ENSG00000196405.12	ENSG00000196405	EVL	0.047949334240622	1.90746040319484	1.51913071488455	0.129545311374582	0.738689845638366	Exon	Caudate
e1128777	ENSG00000184792.15	ENSG00000184792	OSBP2	0.0498290919957567	0.152718362441381	1.5191051850164	0.129551735151298	0.738689845638366	Exon	Caudate
e1081440	ENSG00000125863.17	ENSG00000125863	MKKS	0.0499137699048395	2.00582930504896	1.51907604147387	0.129559068497376	0.738689845638366	Exon	Caudate
e1032989	ENSG00000074855.10	ENSG00000074855	ANO8	0.0570821669302456	-0.161195399777343	1.51907203856783	0.129560075767915	0.738689845638366	Exon	Caudate
e596433	ENSG00000119929.12	ENSG00000119929	CUTC	-0.0486383748576335	0.208031472035866	-1.51906842048197	0.129560986209553	0.738689845638366	Exon	Caudate
e949003	ENSG00000108830.9	ENSG00000108830	RND2	-0.0517729121246259	3.90136362130901	-1.51906583592472	0.129561636580957	0.738689845638366	Exon	Caudate
e385667	ENSG00000204301.6	ENSG00000204301	NOTCH4	-0.110120566857468	-0.638374848206969	-1.51905993699858	0.129563120981241	0.738689845638366	Exon	Caudate
e797348	ENSG00000165533.18	ENSG00000165533	TTC8	-0.0501017236229147	0.815095296603869	-1.51905463671616	0.129564454750684	0.738689845638366	Exon	Caudate
e1035969	ENSG00000105671.11	ENSG00000105671	DDX49	0.0573785398714569	-0.938527708867333	1.51905264897287	0.129564954951555	0.738689845638366	Exon	Caudate
e220236	ENSG00000178537.9	ENSG00000178537	SLC25A20	-0.0727466490381357	-1.037214111359	-1.51904809831909	0.129566100095532	0.738689845638366	Exon	Caudate
e787928	ENSG00000033170.16	ENSG00000033170	FUT8	0.114159604041934	-2.71064077430704	1.51904258933274	0.129567486408548	0.738689845638366	Exon	Caudate
e517440	ENSG00000008513.14	ENSG00000008513	ST3GAL1	-0.0744700744188574	-1.02517297507477	-1.51903123487608	0.129570343745815	0.738689845638366	Exon	Caudate
e642663	ENSG00000213465.7	ENSG00000213465	ARL2	0.0538632585566611	2.08182930352173	1.51902143265304	0.129572810504601	0.738689845638366	Exon	Caudate
e1110741	ENSG00000182093.14	ENSG00000182093	WRB	0.036941168469523	2.1482423572279	1.51901118370198	0.129575389722982	0.738689845638366	Exon	Caudate
e306796	ENSG00000138688.15	ENSG00000138688	KIAA1109	0.0383602509380535	1.47582308705573	1.51900555311078	0.129576806716659	0.738689845638366	Exon	Caudate
e104259	ENSG00000059588.9	ENSG00000059588	TARBP1	-0.0774227972084169	0.0214292033782676	-1.51900416323169	0.129577156495269	0.738689845638366	Exon	Caudate
e34346	ENSG00000086015.20	ENSG00000086015	MAST2	0.0561932498806068	-0.794828360795848	1.5190015688597	0.129577809399945	0.738689845638366	Exon	Caudate
e1136671	ENSG00000167074.14	ENSG00000167074	TEF	0.0664316863145078	2.32040253167755	1.51899218870251	0.129580170049862	0.738689845638366	Exon	Caudate
e902130	ENSG00000140829.11	ENSG00000140829	DHX38	-0.0442085207411916	-0.381146125402987	-1.51899060884569	0.129580567646591	0.738689845638366	Exon	Caudate
e200724	ENSG00000150995.18	ENSG00000150995	ITPR1	0.0909075654974307	2.03333028439918	1.51898571611289	0.129581798988609	0.738689845638366	Exon	Caudate
e591956	ENSG00000148680.15	ENSG00000148680	HTR7	0.123032601952499	-2.55756534230453	1.51897763691119	0.129583832281377	0.738689845638366	Exon	Caudate
e303957	ENSG00000205403.12	ENSG00000205403	CFI	-0.161721171033583	-2.43524676852535	-1.51897697253053	0.12958399948717	0.738689845638366	Exon	Caudate
e617466	ENSG00000166444.18	ENSG00000166444	ST5	-0.0744947939387022	-1.51976196856426	-1.51897055615829	0.129585614314972	0.738689845638366	Exon	Caudate
e196279	ENSG00000065802.11	ENSG00000065802	ASB1	0.0275331383430647	4.91482438454155	1.51895303645773	0.129590023630875	0.738698874825833	Exon	Caudate
e1037656	ENSG00000184635.13	ENSG00000184635	ZNF93	0.088360295530061	-1.94136094203527	1.51894804245918	0.129591280529783	0.738698874825833	Exon	Caudate
e853625	ENSG00000103148.15	ENSG00000103148	NPRL3	-0.0499415333768864	0.569817811794175	-1.51893972649572	0.129593373528124	0.73869917048783	Exon	Caudate
e386232	ENSG00000204264.8	ENSG00000204264	PSMB8	-0.104459836112725	-2.63127469984495	-1.5189126526883	0.129600187765856	0.738726377398374	Exon	Caudate
e277960	ENSG00000159788.18	ENSG00000159788	RGS12	-0.0309512672714236	2.10045802964923	-1.51888203430508	0.129607894478475	0.738738697446905	Exon	Caudate
e386259	ENSG00000240065.7	ENSG00000240065	PSMB9	0.12318145072445	-2.26461973879395	1.51887772392211	0.129608979439782	0.738738697446905	Exon	Caudate
e350887	ENSG00000113575.9	ENSG00000113575	PPP2CA	0.0448637438408674	2.9968804381723	1.5188770337927	0.129609153152082	0.738738697446905	Exon	Caudate
e794992	ENSG00000100577.18	ENSG00000100577	GSTZ1	0.0712969073300647	-0.122024989125599	1.5188716269296	0.129610514118513	0.738738697446905	Exon	Caudate
e581972	ENSG00000148541.12	ENSG00000148541	FAM13C	0.079238493839622	0.216789299584398	1.51885381783592	0.12961499694046	0.738742500699968	Exon	Caudate
e1093652	ENSG00000244274.7	ENSG00000244274	DBNDD2	0.101842048329717	4.66580005677547	1.51885275732062	0.129615263892234	0.738742500699968	Exon	Caudate
e450072	ENSG00000186472.19	ENSG00000186472	PCLO	0.0988788198369557	0.207958832225354	1.51882218037472	0.129622960872588	0.738744953570669	Exon	Caudate
e890653	ENSG00000205336.11	ENSG00000205336	ADGRG1	-0.074996406810721	0.430802363672717	-1.51881671850959	0.129624335797847	0.738744953570669	Exon	Caudate
e32791	ENSG00000198520.10	ENSG00000198520	C1orf228	-0.0962192573260312	-2.3233279750259	-1.51881395206721	0.129625032203766	0.738744953570669	Exon	Caudate
e911557	ENSG00000159842.14	ENSG00000159842	ABR	-0.0438867790697488	2.28616445709446	-1.51880837162892	0.129626436995288	0.738744953570669	Exon	Caudate
e944471	ENSG00000126351.12	ENSG00000126351	THRA	-0.0436729547032751	3.23719434085915	-1.51880083360091	0.12962833459946	0.738744953570669	Exon	Caudate
e244359	ENSG00000065534.18	ENSG00000065534	MYLK	0.294517800906992	-3.52321439410273	1.51880067015706	0.129628375744641	0.738744953570669	Exon	Caudate
e427762	ENSG00000008256.15	ENSG00000008256	CYTH3	-0.0542443472945	-0.0825613939088354	-1.51879428536955	0.129629983052291	0.738744953570669	Exon	Caudate
e327443	ENSG00000153071.14	ENSG00000153071	DAB2	0.0811927168061806	-1.70120907501393	1.51877333704034	0.129635256697857	0.738762506704893	Exon	Caudate
e75066	ENSG00000143321.18	ENSG00000143321	HDGF	-0.0330288130774315	1.91456544482109	-1.51876583331225	0.12963714576758	0.738762506704893	Exon	Caudate
e335470	ENSG00000157107.13	ENSG00000157107	FCHO2	-0.050417003276624	-0.366592665736472	-1.51874773342293	0.129641702517918	0.738776841234995	Exon	Caudate
e318891	ENSG00000164342.12	ENSG00000164342	TLR3	-0.144538485650306	-3.4829921052912	-1.51873324201241	0.129645350903134	0.738778945115289	Exon	Caudate
e213614	ENSG00000168026.17	ENSG00000168026	TTC21A	-0.109677383484539	-2.92596916694004	-1.51872218828132	0.129648133865406	0.738778945115289	Exon	Caudate
e373720	ENSG00000124782.19	ENSG00000124782	RREB1	-0.0793703049282645	-1.64474916439407	-1.51870832677395	0.129651623798277	0.738778945115289	Exon	Caudate
e1064937	ENSG00000196961.12	ENSG00000196961	AP2A1	-0.0422892338490637	1.58067657506854	-1.51870724236213	0.129651896825383	0.738778945115289	Exon	Caudate
e909058	ENSG00000178773.14	ENSG00000178773	CPNE7	0.136230452098333	-2.87944747908516	1.51870572657958	0.129652278461338	0.738778945115289	Exon	Caudate
e1059595	ENSG00000042753.11	ENSG00000042753	AP2S1	0.0541993142250861	0.718945890967597	1.51868692904006	0.12965701128216	0.738780771553097	Exon	Caudate
e979051	ENSG00000055483.19	ENSG00000055483	USP36	-0.113034117760687	-3.11564003670641	-1.51868060403516	0.129658603814206	0.738780771553097	Exon	Caudate
e946651	ENSG00000108771.12	ENSG00000108771	DHX58	-0.0879832896276295	-1.95523356350163	-1.51867532616569	0.129659932706465	0.738780771553097	Exon	Caudate
e132486	ENSG00000116001.15	ENSG00000116001	TIA1	0.0533640778714865	-0.779632522838508	1.5186720229523	0.129660764413891	0.738780771553097	Exon	Caudate
e888390	ENSG00000087258.13	ENSG00000087258	GNAO1	0.0634127744850689	3.1232579812553	1.51865766671805	0.129664379180714	0.738789736392118	Exon	Caudate
e646266	ENSG00000179292.4	ENSG00000179292	TMEM151A	0.137865093894675	-2.68006879515701	1.51862709922269	0.129672076054616	0.738806532491614	Exon	Caudate
e80383	ENSG00000143183.16	ENSG00000143183	TMCO1	-0.0344212093205129	1.54005856296486	-1.51862644502928	0.129672240783949	0.738806532491614	Exon	Caudate
e499521	ENSG00000272343.1	ENSG00000272343		0.0824701019461358	-1.34993352553299	1.5186216375806	0.129673451329761	0.738806532491614	Exon	Caudate
e262277	ENSG00000197584.11	ENSG00000197584	KCNMB2	0.134261556552523	-3.66878258215227	1.51860092984344	0.129678665768897	0.738824610251948	Exon	Caudate
e528228	ENSG00000164985.14	ENSG00000164985	PSIP1	0.0435845556099948	2.44321560331768	1.51858471697008	0.129682748465274	0.738836239611197	Exon	Caudate
e434353	ENSG00000106105.13	ENSG00000106105	GARS	0.0482190651509971	0.726614236592679	1.51857172343051	0.129686020547168	0.738843250396133	Exon	Caudate
e630185	ENSG00000149179.13	ENSG00000149179	C11orf49	0.0500057908882768	0.334971242733054	1.51854499087724	0.129692752641434	0.738856201301946	Exon	Caudate
e756330	ENSG00000136147.17	ENSG00000136147	PHF11	0.136171825272202	-3.4609019387009	1.51854023458871	0.129693950452409	0.738856201301946	Exon	Caudate
e372222	ENSG00000204628.11	ENSG00000204628	RACK1	-0.0395245333892333	2.63482741484523	-1.51851160677515	0.129701160186506	0.738856201301946	Exon	Caudate
e773284	ENSG00000100918.12	ENSG00000100918	REC8	0.0638425437737135	-1.57729647023959	1.51851030362915	0.129701488383029	0.738856201301946	Exon	Caudate
e347103	ENSG00000168916.15	ENSG00000168916	ZNF608	-0.0713966534769798	-1.40429707510382	-1.5185076068586	0.129702167565104	0.738856201301946	Exon	Caudate
e144498	ENSG00000135945.9	ENSG00000135945	REV1	-0.0441873434469719	0.381209189491279	-1.51850159502526	0.129703681656226	0.738856201301946	Exon	Caudate
e995890	ENSG00000134779.14	ENSG00000134779	TPGS2	0.0952299267748081	-1.06935314452322	1.51850153461535	0.129703696870642	0.738856201301946	Exon	Caudate
e634899	ENSG00000166900.15	ENSG00000166900	STX3	-0.0962415730872004	-2.7383132537122	-1.51849784436229	0.129704626274472	0.738856201301946	Exon	Caudate
e344796	ENSG00000129625.12	ENSG00000129625	REEP5	0.04348953560503	2.74701579665528	1.51848348951787	0.129708241644295	0.738865166272043	Exon	Caudate
e832093	ENSG00000169118.17	ENSG00000169118	CSNK1G1	0.0754140253713272	-1.45377251033744	1.51846530674918	0.129712821216863	0.738879623321865	Exon	Caudate
e953549	ENSG00000238083.7	ENSG00000238083	LRRC37A2	0.223136089614405	-3.16076890683139	1.51845047505416	0.1297165568702	0.73888927279804	Exon	Caudate
e732197	ENSG00000174600.13	ENSG00000174600	CMKLR1	0.124827058371346	-2.64822657820931	1.51842175546651	0.129723790700111	0.738899671491335	Exon	Caudate
e79067	ENSG00000143226.13	ENSG00000143226	FCGR2A	-0.190791902304348	-3.19864247541422	-1.51840475664276	0.129728072476545	0.738899671491335	Exon	Caudate
e489891	ENSG00000104722.13	ENSG00000104722	NEFM	0.116677596427806	0.691589677796997	1.5184016824449	0.129728846837646	0.738899671491335	Exon	Caudate
e889823	ENSG00000172775.16	ENSG00000172775	FAM192A	0.0340437807681335	1.81997127216585	1.51839660456164	0.129730125915867	0.738899671491335	Exon	Caudate
e32072	ENSG00000117410.13	ENSG00000117410	ATP6V0B	0.047140143389933	3.62893740767036	1.5183933170868	0.129730954009753	0.738899671491335	Exon	Caudate
e358722	ENSG00000169247.11	ENSG00000169247	SH3TC2	0.11075146983967	1.20867198468502	1.51837924059201	0.129734499835347	0.738899671491335	Exon	Caudate
e470378	ENSG00000106477.18	ENSG00000106477	CEP41	0.108056774508057	-2.86594457493348	1.51837654543549	0.129735178745574	0.738899671491335	Exon	Caudate
e386894	ENSG00000204227.4	ENSG00000204227	RING1	0.0588226462692563	0.534567142153111	1.51837469496297	0.129735644881408	0.738899671491335	Exon	Caudate
e416739	ENSG00000152818.18	ENSG00000152818	UTRN	-0.0603414631560467	0.0037269978940041	-1.51837027778043	0.129736757579283	0.738899671491335	Exon	Caudate
e654383	ENSG00000175582.19	ENSG00000175582	RAB6A	0.0359364806453082	5.59634188282899	1.51834021420959	0.12974433085564	0.738915591199883	Exon	Caudate
e1070064	ENSG00000197937.12	ENSG00000197937	ZNF347	0.0780895665909455	-1.7584511673179	1.51832890654087	0.129747179445428	0.738915591199883	Exon	Caudate
e356900	ENSG00000187678.8	ENSG00000187678	SPRY4	-0.141876462523254	-3.26820298111368	-1.51832816682633	0.129747365793521	0.738915591199883	Exon	Caudate
e392402	ENSG00000146223.14	ENSG00000146223	RPL7L1	0.0311038431983079	1.65085141316775	1.5183267620286	0.12974771968923	0.738915591199883	Exon	Caudate
e397312	ENSG00000151914.19	ENSG00000151914	DST	0.0406275437828344	3.20851371786823	1.51829703964105	0.129755207509658	0.738945677743785	Exon	Caudate
e1099879	ENSG00000184402.14	ENSG00000184402	SS18L1	0.0650841873254714	-1.23172936719527	1.51828958224213	0.129757086269725	0.738945677743785	Exon	Caudate
e727218	ENSG00000059758.7	ENSG00000059758	CDK17	0.0504802892907029	1.146393940363	1.51826569170502	0.129763105211738	0.738950714716054	Exon	Caudate
e518477	ENSG00000169398.19	ENSG00000169398	PTK2	0.0709520695523644	2.92435925440375	1.51825055556508	0.129766918698151	0.738950714716054	Exon	Caudate
e1116552	ENSG00000160305.17	ENSG00000160305	DIP2A	0.0539884020449073	-0.584649002513401	1.51824414793167	0.129768533100588	0.738950714716054	Exon	Caudate
e712718	ENSG00000144785.8	ENSG00000144785		0.03262191239586	1.86480395082758	1.51822738113029	0.129772757568176	0.738950714716054	Exon	Caudate
e935523	ENSG00000167543.15	ENSG00000167543	TP53I13	-0.0784544302869688	-2.24398898354891	-1.5182223273937	0.129774030899826	0.738950714716054	Exon	Caudate
e1162995	ENSG00000196440.11	ENSG00000196440	ARMCX4	-0.059737648645421	-1.0158416897576	-1.51821975937242	0.129774677938224	0.738950714716054	Exon	Caudate
e1057646	ENSG00000125746.15	ENSG00000125746	EML2	0.0645216312462932	0.260907313682553	1.51819869711068	0.129779984878576	0.738950714716054	Exon	Caudate
e711959	ENSG00000196465.10	ENSG00000196465	MYL6B	0.0619473817305459	2.90659441441856	1.51818899436577	0.129782429681875	0.738950714716054	Exon	Caudate
e466577	ENSG00000128534.7	ENSG00000128534	LSM8	-0.0501787475316753	-0.555173934911973	-1.51817780424536	0.129785249304153	0.738950714716054	Exon	Caudate
e1000060	ENSG00000196628.14	ENSG00000196628	TCF4	-0.0524304342788735	-0.501028366600079	-1.518167334377	0.129787887484689	0.738950714716054	Exon	Caudate
e652808	ENSG00000165458.13	ENSG00000165458	INPPL1	-0.0708522483145294	-1.39336459171769	-1.5181668809836	0.129788001730972	0.738950714716054	Exon	Caudate
e444083	ENSG00000183166.10	ENSG00000183166	CALN1	0.0533815122133777	0.807376173477529	1.51816630635945	0.129788146525148	0.738950714716054	Exon	Caudate
e1085983	ENSG00000171456.16	ENSG00000171456	ASXL1	0.055478565616007	0.111228684215935	1.51816554872066	0.129788337435666	0.738950714716054	Exon	Caudate
e173480	ENSG00000065548.17	ENSG00000065548	ZC3H15	0.0443003294276984	1.44005632122666	1.5181638287382	0.129788770839239	0.738950714716054	Exon	Caudate
e440209	ENSG00000136205.16	ENSG00000136205	TNS3	0.0742138585676352	0.56565405282953	1.51815326721027	0.129791432172464	0.738950714716054	Exon	Caudate
e905605	ENSG00000103160.11	ENSG00000103160	HSDL1	0.0626220186041636	0.529566872387024	1.51815068310539	0.129792083331333	0.738950714716054	Exon	Caudate
e132037	ENSG00000179818.13	ENSG00000179818	PCBP1-AS1	0.0797713555608606	-1.50918956153463	1.51814609597216	0.129793239232051	0.738950714716054	Exon	Caudate
e282201	ENSG00000145147.19	ENSG00000145147	SLIT2	0.0737949172640568	-0.659758380482786	1.51814020538928	0.129794723597692	0.738950714716054	Exon	Caudate
e160387	ENSG00000144278.14	ENSG00000144278	GALNT13	0.0652529822499136	-0.82510791665688	1.51811231979932	0.129801750655991	0.738957258086894	Exon	Caudate
e50888	ENSG00000172339.9	ENSG00000172339	ALG14	-0.0519324142266441	-0.588788829212421	-1.51810966144806	0.129802420565466	0.738957258086894	Exon	Caudate
e233576	ENSG00000270059.1	ENSG00000270059		0.0941949138457406	-1.93132202676819	1.51810361810083	0.129803943510263	0.738957258086894	Exon	Caudate
e76540	ENSG00000188004.9	ENSG00000188004	C1orf204	-0.0872936020600583	-2.37803760971756	-1.51810323404103	0.129804040295159	0.738957258086894	Exon	Caudate
e440407	ENSG00000158683.7	ENSG00000158683	PKD1L1	-0.138258904131017	-3.67894936508885	-1.51808040398747	0.129809793678118	0.738959260578764	Exon	Caudate
e626881	ENSG00000110436.11	ENSG00000110436	SLC1A2	-0.0774772408907385	4.70719550534792	-1.51806227375274	0.12981436280519	0.738959260578764	Exon	Caudate
e995023	ENSG00000166974.12	ENSG00000166974	MAPRE2	0.0375131432422079	2.56874636371952	1.51805891787444	0.129815208557265	0.738959260578764	Exon	Caudate
e781455	ENSG00000139921.12	ENSG00000139921	TMX1	-0.0554366681833202	-0.0575863615101169	-1.51805407264177	0.129816429665612	0.738959260578764	Exon	Caudate
e894625	ENSG00000102878.16	ENSG00000102878	HSF4	-0.0926429372295042	-1.99106546885626	-1.51804650276265	0.129818337464477	0.738959260578764	Exon	Caudate
e849783	ENSG00000140564.10	ENSG00000140564	FURIN	-0.0467425563682368	2.10948828665119	-1.51803975866174	0.129820037164985	0.738959260578764	Exon	Caudate
e546354	ENSG00000106701.11	ENSG00000106701	FSD1L	0.0547451292125223	-0.969989448452283	1.5180370221867	0.129820726837552	0.738959260578764	Exon	Caudate
e546358	ENSG00000106701.11	ENSG00000106701	FSD1L	0.0547451292125223	-0.969989448452283	1.5180370221867	0.129820726837552	0.738959260578764	Exon	Caudate
e820529	ENSG00000168803.14	ENSG00000168803	ADAL	-0.0723545996955765	-1.79516902242313	-1.51799812392963	0.129830530656442	0.738996501832726	Exon	Caudate
e256164	ENSG00000144893.12	ENSG00000144893	MED12L	-0.0543462492408387	-0.657867217496579	-1.51797262930638	0.129836956570175	0.738996501832726	Exon	Caudate
e689776	ENSG00000134533.6	ENSG00000134533	RERG	0.0762685299414717	1.38227266674786	1.51797103022449	0.129837359626644	0.738996501832726	Exon	Caudate
e1049915	ENSG00000187187.13	ENSG00000187187	ZNF546	0.0758556306043427	-1.46093818397949	1.51796619633696	0.129838578037747	0.738996501832726	Exon	Caudate
e1055201	ENSG00000105771.13	ENSG00000105771	SMG9	0.0621742626995042	-0.501570750750045	1.5179650271114	0.129838872749584	0.738996501832726	Exon	Caudate
e510346	ENSG00000104490.17	ENSG00000104490	NCALD	0.0696301799438213	-1.32449403892429	1.51796245485377	0.129839521107731	0.738996501832726	Exon	Caudate
e687811	ENSG00000172243.17	ENSG00000172243	CLEC7A	-0.148069400029933	-2.51353580884358	-1.51795384130776	0.129841692239392	0.738997237065461	Exon	Caudate
e1008483	ENSG00000115286.19	ENSG00000115286	NDUFS7	0.04492320984725	2.33082925085065	1.51791834431736	0.129850639914505	0.739009545322755	Exon	Caudate
e850894	ENSG00000272888.5	ENSG00000272888	LINC01578	-0.0805509092571765	-0.341929118916658	-1.51790272400049	0.129854577457472	0.739009545322755	Exon	Caudate
e85474	ENSG00000116260.16	ENSG00000116260	QSOX1	-0.0495727915625135	0.115360833311361	-1.51789689901769	0.129856045833069	0.739009545322755	Exon	Caudate
e337985	ENSG00000152413.14	ENSG00000152413	HOMER1	0.0967189099217257	-0.272505583276776	1.5178905655485	0.129857642403815	0.739009545322755	Exon	Caudate
e729071	ENSG00000120805.13	ENSG00000120805	ARL1	-0.113672105931473	-3.025232869685	-1.51788963651375	0.129857876600555	0.739009545322755	Exon	Caudate
e883995	ENSG00000197302.10	ENSG00000197302	ZNF720	0.0484278304992114	-0.617414215809895	1.51788841225927	0.12985818521859	0.739009545322755	Exon	Caudate
e93686	ENSG00000117266.15	ENSG00000117266	CDK18	0.114484883428305	-0.154804059256471	1.51787811043848	0.129860782191234	0.739009545322755	Exon	Caudate
e789264	ENSG00000072110.13	ENSG00000072110	ACTN1	0.0735731137344945	2.26194149552895	1.51785746498622	0.129865986798359	0.739009545322755	Exon	Caudate
e456527	ENSG00000106261.16	ENSG00000106261	ZKSCAN1	0.0474241766627719	1.34734682202608	1.51785632463243	0.129866274280132	0.739009545322755	Exon	Caudate
e529042	ENSG00000188352.12	ENSG00000188352	FOCAD	-0.0575260491083156	1.25714328797849	-1.51785468759192	0.12986668697688	0.739009545322755	Exon	Caudate
e1134464	ENSG00000100206.9	ENSG00000100206	DMC1	-0.112481594672896	-2.90620481939288	-1.51784672042593	0.129868695508347	0.739009545322755	Exon	Caudate
e1126474	ENSG00000186998.15	ENSG00000186998	EMID1	0.0861365260736635	-1.35596993372411	1.51783888826172	0.129870670029311	0.739009545322755	Exon	Caudate
e381356	ENSG00000137411.16	ENSG00000137411	VARS2	-0.0608421873005758	-0.0191474701644505	-1.51783232513891	0.129872324637707	0.739009545322755	Exon	Caudate
e416652	ENSG00000118495.18	ENSG00000118495	PLAGL1	0.0915694658819522	-2.52660981566088	1.517827067206	0.129873650210608	0.739009545322755	Exon	Caudate
e780936	ENSG00000198513.11	ENSG00000198513	ATL1	0.0720084359952534	-0.151887221323337	1.51782168790238	0.129875006393083	0.739009545322755	Exon	Caudate
e825028	ENSG00000104043.14	ENSG00000104043	ATP8B4	0.116427129939216	-0.96418564520658	1.51781565805879	0.129876526597063	0.739009545322755	Exon	Caudate
e179623	ENSG00000116030.16	ENSG00000116030	SUMO1	0.0379913202736513	1.53329112721878	1.51775518645923	0.129891773060604	0.739074638307543	Exon	Caudate
e1021759	ENSG00000130734.9	ENSG00000130734	ATG4D	0.0757826785084353	-1.74214878665724	1.51774918063739	0.129893287360682	0.739074638307543	Exon	Caudate
e547236	ENSG00000165124.17	ENSG00000165124	SVEP1	0.158495960057996	-2.56909023600917	1.51774598621661	0.129894092803371	0.739074638307543	Exon	Caudate
e989389	ENSG00000255112.2	ENSG00000255112	CHMP1B	0.085698888607493	-0.175575597815653	1.51773099560522	0.129897872594839	0.739084524929336	Exon	Caudate
e32748	ENSG00000198520.10	ENSG00000198520	C1orf228	-0.0961270084851005	-2.31994909191981	-1.51771473328097	0.129901973137895	0.739091097232401	Exon	Caudate
e113576	ENSG00000118961.14	ENSG00000118961	LDAH	0.0683912945383289	-1.36543702639348	1.51769936107088	0.129905849331512	0.739091097232401	Exon	Caudate
e59586	ENSG00000155761.13	ENSG00000155761	SPAG17	-0.246339892326484	-4.01999758006359	-1.51769099565502	0.129907958758429	0.739091097232401	Exon	Caudate
e647097	ENSG00000173992.8	ENSG00000173992	CCS	0.051386731820722	-0.73421277809373	1.51767902182958	0.129910978129929	0.739091097232401	Exon	Caudate
e605846	ENSG00000224023.10	ENSG00000224023		0.0538017402999556	-0.112468312962028	1.51767661985719	0.129911583828238	0.739091097232401	Exon	Caudate
e715431	ENSG00000166986.13	ENSG00000166986	MARS	0.0675582883842463	-0.528045208792636	1.5176699561313	0.129913264211907	0.739091097232401	Exon	Caudate
e90933	ENSG00000176393.10	ENSG00000176393	RNPEP	-0.0530190337167235	-0.712123437112023	-1.51765564295468	0.129916873605544	0.739091097232401	Exon	Caudate
e8646	ENSG00000251503.8	ENSG00000251503	APITD1-CORT	-0.0737823039033187	-1.5400359522075	-1.51765330061772	0.129917464286624	0.739091097232401	Exon	Caudate
e336003	ENSG00000171617.13	ENSG00000171617	ENC1	0.130606404720055	-0.604871682911239	1.51764799285523	0.129918802784488	0.739091097232401	Exon	Caudate
e624085	ENSG00000187398.11	ENSG00000187398	LUZP2	0.0647817087453251	2.46218057391065	1.51764542700312	0.129919449838311	0.739091097232401	Exon	Caudate
e740012	ENSG00000110917.7	ENSG00000110917	MLEC	-0.0354065761492871	1.78976278143845	-1.51763379816985	0.129922382416456	0.73909616229986	Exon	Caudate
e342500	ENSG00000164308.16	ENSG00000164308	ERAP2	0.256308272674831	-4.19561531150378	1.51761944706376	0.129926001572909	0.739105132920147	Exon	Caudate
e662754	ENSG00000137693.13	ENSG00000137693	YAP1	-0.0735483832382178	-0.489363709213418	-1.51760016735559	0.129930863780358	0.739121174444484	Exon	Caudate
e446058	ENSG00000106682.14	ENSG00000106682	EIF4H	0.0317150888620739	3.14005051148756	1.51758477692405	0.129934745241238	0.739123678008054	Exon	Caudate
e353205	ENSG00000113013.12	ENSG00000113013	HSPA9	-0.0290424189419977	2.9212192917648	-1.51756574629152	0.129939544884333	0.739123678008054	Exon	Caudate
e1166557	ENSG00000222321.1	ENSG00000222321	MIR1912	0.189615908819037	-3.70741582711453	1.51756084337169	0.129940781453387	0.739123678008054	Exon	Caudate
e61361	ENSG00000186141.8	ENSG00000186141	POLR3C	-0.0620050648387423	-1.43075599614048	-1.51755799226452	0.129941500537459	0.739123678008054	Exon	Caudate
e399950	ENSG00000185760.15	ENSG00000185760	KCNQ5	0.0842279937195985	0.874228062370489	1.51755793334257	0.129941515398327	0.739123678008054	Exon	Caudate
e592174	ENSG00000107854.5	ENSG00000107854	TNKS2	0.0749999164856784	-1.33479476761243	1.51754682926125	0.129944316013157	0.739127991314455	Exon	Caudate
e24728	ENSG00000121904.17	ENSG00000121904	CSMD2	0.107979591797088	-2.04519889843266	1.5175382692995	0.129946474995209	0.739128654912084	Exon	Caudate
e876486	ENSG00000155666.11	ENSG00000155666	KDM8	0.102414961480853	-3.07493921927462	1.51752329698679	0.129950251359013	0.739129259255035	Exon	Caudate
e202624	ENSG00000214021.15	ENSG00000214021	TTLL3	-0.0675462523400039	0.0180354540285679	-1.51752165353264	0.129950665881397	0.739129259255035	Exon	Caudate
e98327	ENSG00000196660.10	ENSG00000196660	SLC30A10	-0.133144742557531	-3.14666828355173	-1.51751239934436	0.129953000050435	0.739129627735529	Exon	Caudate
e224820	ENSG00000114395.10	ENSG00000114395	CYB561D2	-0.0550841581874396	0.353761866307123	-1.51750520256706	0.129954815304593	0.739129627735529	Exon	Caudate
e207770	ENSG00000163576.17	ENSG00000163576	EFHB	-0.21356533428734	-3.2875092061213	-1.51748890945581	0.129958925013989	0.739141386017061	Exon	Caudate
e934795	ENSG00000132589.15	ENSG00000132589	FLOT2	-0.0649030809578981	-1.22882728824716	-1.51744562115254	0.129969844374922	0.739160292425082	Exon	Caudate
e205505	ENSG00000131389.16	ENSG00000131389	SLC6A6	0.125428581094832	-3.18462577839476	1.51742103046175	0.129976047630559	0.739160292425082	Exon	Caudate
e785311	ENSG00000100612.13	ENSG00000100612	DHRS7	-0.0539627966584067	0.660440304163594	-1.51741505773096	0.129977554348387	0.739160292425082	Exon	Caudate
e508562	ENSG00000169439.11	ENSG00000169439	SDC2	-0.0526436204686517	1.90034302775813	-1.51741461940149	0.129977664924613	0.739160292425082	Exon	Caudate
e605416	ENSG00000154478.3	ENSG00000154478	GPR26	0.108113586730832	-0.581700423496133	1.51740965777983	0.129978916585009	0.739160292425082	Exon	Caudate
e470710	ENSG00000231721.6	ENSG00000231721	LINC-PINT	-0.0415840142041095	2.60914580643113	-1.51740096666284	0.129981109101889	0.739160292425082	Exon	Caudate
e779730	ENSG00000187790.10	ENSG00000187790	FANCM	0.0865150673369253	-1.94100990558842	1.51740058290213	0.129981205914256	0.739160292425082	Exon	Caudate
e807084	ENSG00000251602.6	ENSG00000251602		0.114270362973663	-3.00175270994837	1.51738626059862	0.129984819081227	0.739160292425082	Exon	Caudate
e83011	ENSG00000094975.13	ENSG00000094975	SUCO	-0.0594374173944183	-1.29102211474566	-1.51738589780052	0.129984910607333	0.739160292425082	Exon	Caudate
e504731	ENSG00000104231.10	ENSG00000104231	ZFAND1	-0.047976690277737	0.140308767055556	-1.51738283348134	0.129985683670724	0.739160292425082	Exon	Caudate
e1085420	ENSG00000125968.8	ENSG00000125968	ID1	-0.118443664659583	-0.0030510871353067	-1.51738026779348	0.129986330942657	0.739160292425082	Exon	Caudate
e357038	ENSG00000145819.15	ENSG00000145819	ARHGAP26	-0.0959388191894808	-2.2222642974557	-1.51737114283083	0.129988633009293	0.739160292425082	Exon	Caudate
e902479	ENSG00000103035.10	ENSG00000103035	PSMD7	-0.0992364785838413	-2.94457688067559	-1.51736009665876	0.129991419805578	0.739160292425082	Exon	Caudate
e688978	ENSG00000183150.7	ENSG00000183150	GPR19	0.0780786472749556	-1.15801424277981	1.51734977451152	0.1299940239825	0.739160292425082	Exon	Caudate
e356088	ENSG00000131504.15	ENSG00000131504	DIAPH1	0.0703505481009204	0.562377689045215	1.51734238262551	0.129995888908116	0.739160292425082	Exon	Caudate
e530337	ENSG00000137074.18	ENSG00000137074	APTX	0.033355618274113	1.7100675370814	1.51733407619937	0.12999798459124	0.739160292425082	Exon	Caudate
e910943	ENSG00000141252.19	ENSG00000141252	VPS53	0.0523730288625786	0.199829629143101	1.51733235464297	0.12999841893737	0.739160292425082	Exon	Caudate
e615412	ENSG00000166313.18	ENSG00000166313	APBB1	0.0369481298160462	3.66682789635189	1.51730881548636	0.13000435794516	0.739160292425082	Exon	Caudate
e360043	ENSG00000019582.14	ENSG00000019582	CD74	0.137822752060524	3.72624363461708	1.51729588542633	0.130007620332428	0.739160292425082	Exon	Caudate
e1042565	ENSG00000161249.20	ENSG00000161249	DMKN	0.100934230787943	-1.57807668526579	1.51728881167777	0.130009405139012	0.739160292425082	Exon	Caudate
e1042627	ENSG00000161249.20	ENSG00000161249	DMKN	0.100934230787943	-1.57807668526579	1.51728881167777	0.130009405139012	0.739160292425082	Exon	Caudate
e112887	ENSG00000163029.15	ENSG00000163029	SMC6	0.116269094778238	-3.17178438081329	1.51728464177846	0.130010457272396	0.739160292425082	Exon	Caudate
e881096	ENSG00000090238.11	ENSG00000090238	YPEL3	0.0616669399051614	-0.206609777449905	1.51728442875261	0.130010511022461	0.739160292425082	Exon	Caudate
e439294	ENSG00000122515.14	ENSG00000122515	ZMIZ2	-0.0705837869589185	-0.557847835153202	-1.51728143296466	0.130011266912801	0.739160292425082	Exon	Caudate
e803954	ENSG00000080823.21	ENSG00000080823	MOK	-0.0825386136938027	-2.03012310643662	-1.51725807661388	0.130017160251054	0.739175072012973	Exon	Caudate
e779254	ENSG00000150527.16	ENSG00000150527	CTAGE5	-0.0526510457180739	-0.092441986641962	-1.51724471043552	0.130020532935346	0.739175072012973	Exon	Caudate
e557576	ENSG00000119383.19	ENSG00000119383	PTPA	0.0427122474976887	3.48570077836299	1.51724297231718	0.130020971519301	0.739175072012973	Exon	Caudate
e816809	ENSG00000104129.9	ENSG00000104129	DNAJC17	0.0613886670933803	-1.34196817949212	1.51723737590487	0.130022383684515	0.739175072012973	Exon	Caudate
e859051	ENSG00000065054.13	ENSG00000065054	SLC9A3R2	-0.0704180810370653	0.379761602059383	-1.51722476277277	0.130025566450658	0.739175072012973	Exon	Caudate
e1059560	ENSG00000042753.11	ENSG00000042753	AP2S1	0.0589558677091113	1.95974358924828	1.51722256447189	0.130026121170604	0.739175072012973	Exon	Caudate
e17823	ENSG00000157978.11	ENSG00000157978	LDLRAP1	0.108247626366713	-0.852044150610762	1.51719808272133	0.130032299027984	0.73919858071911	Exon	Caudate
e785470	ENSG00000020426.10	ENSG00000020426	MNAT1	-0.0516954705171652	1.80825685548523	-1.5171509843361	0.130044184732539	0.739200659312215	Exon	Caudate
e457791	ENSG00000121716.19	ENSG00000121716	PILRB	-0.0862693851089698	-1.08228174100339	-1.51714698751468	0.130045193405627	0.739200659312215	Exon	Caudate
e294850	ENSG00000138759.17	ENSG00000138759	FRAS1	0.124034517849411	-1.69180165645489	1.51714490512427	0.130045718938446	0.739200659312215	Exon	Caudate
e955198	ENSG00000108465.14	ENSG00000108465	CDK5RAP3	-0.0383568960394977	0.533773446942435	-1.51714411404927	0.130045918582457	0.739200659312215	Exon	Caudate
e8706	ENSG00000142655.12	ENSG00000142655	PEX14	-0.0487947924381915	-0.370374326239916	-1.51714366673819	0.130046031470694	0.739200659312215	Exon	Caudate
e957826	ENSG00000136457.9	ENSG00000136457	CHAD	0.112277086684892	-1.09346945585949	1.51713473490282	0.130048285620762	0.739200659312215	Exon	Caudate
e940823	ENSG00000278540.4	ENSG00000278540	ACACA	0.0389959260108312	0.580970167305991	1.5171299338215	0.130049497294479	0.739200659312215	Exon	Caudate
e276865	ENSG00000063978.15	ENSG00000063978	RNF4	0.0452931893467372	-0.552857348593873	1.51712302346986	0.130051241311092	0.739200659312215	Exon	Caudate
e617781	ENSG00000175348.10	ENSG00000175348	TMEM9B	-0.0437170457917404	0.513204643339444	-1.51712250220816	0.130051372866506	0.739200659312215	Exon	Caudate
e84812	ENSG00000143322.19	ENSG00000143322	ABL2	0.0881219526235546	-2.34831404311339	1.5171156991334	0.130053089828013	0.739200659312215	Exon	Caudate
e308794	ENSG00000164134.12	ENSG00000164134	NAA15	0.0452341065395062	-0.163504708675399	1.5170994277686	0.130057196470284	0.739201788521981	Exon	Caudate
e819003	ENSG00000214013.9	ENSG00000214013	GANC	-0.0922562694582649	-2.34039748782664	-1.51709872620837	0.130057373535569	0.739201788521981	Exon	Caudate
e723470	ENSG00000139304.12	ENSG00000139304	PTPRQ	-0.178331369969794	-3.9436479784301	-1.51708511985833	0.130060807650307	0.73920969775582	Exon	Caudate
e840882	ENSG00000140400.15	ENSG00000140400	MAN2C1	-0.0998982916460106	-2.66321619844687	-1.51705116221167	0.130069378549036	0.739246801553875	Exon	Caudate
e40765	ENSG00000134709.10	ENSG00000134709	HOOK1	0.100442003680544	-0.616715519529367	1.51703400734028	0.130073708600184	0.739251778841281	Exon	Caudate
e379842	ENSG00000243753.5	ENSG00000243753	HLA-L	0.127167752244169	-3.13986118690137	1.51702011728116	0.130077214664244	0.739251778841281	Exon	Caudate
e881632	ENSG00000169221.13	ENSG00000169221	TBC1D10B	0.0540071749127958	-0.472122795307203	1.51701909172513	0.130077473533241	0.739251778841281	Exon	Caudate
e587128	ENSG00000177791.11	ENSG00000177791	MYOZ1	0.139857191108152	-3.63273451674158	1.51700943925047	0.1300799100131	0.739251778841281	Exon	Caudate
e944466	ENSG00000126351.12	ENSG00000126351	THRA	-0.0464561164541174	3.34915682109808	-1.51700723039002	0.130080467579158	0.739251778841281	Exon	Caudate
e858634	ENSG00000140990.14	ENSG00000140990	NDUFB10	0.050243667158323	2.99664030044852	1.51698930925614	0.130084991345272	0.739259290700989	Exon	Caudate
e42654	ENSG00000162434.11	ENSG00000162434	JAK1	-0.0374471107842918	0.932632249198858	-1.516978465695	0.130087728605169	0.739259290700989	Exon	Caudate
e361165	ENSG00000113140.10	ENSG00000113140	SPARC	-0.0828644025402106	4.22870045317257	-1.51697148307082	0.130089491265469	0.739259290700989	Exon	Caudate
e330010	ENSG00000177058.11	ENSG00000177058	SLC38A9	0.0766855970068769	-2.0422747809942	1.51695365202813	0.130093992533158	0.739259290700989	Exon	Caudate
e970616	ENSG00000227036.6	ENSG00000227036	LINC00511	-0.0576357609441204	0.853026846812941	-1.51694867525119	0.130095248892188	0.739259290700989	Exon	Caudate
e108448	ENSG00000035115.21	ENSG00000035115	SH3YL1	0.114247363833734	-1.664654639502	1.51694753321047	0.130095537195203	0.739259290700989	Exon	Caudate
e769928	ENSG00000197324.8	ENSG00000197324	LRP10	0.134431507343195	-3.21288661628132	1.51693409250332	0.130098930278368	0.739259290700989	Exon	Caudate
e732756	ENSG00000135093.12	ENSG00000135093	USP30	-0.0638990876995682	-1.0752462656838	-1.51692485334508	0.1301012627278	0.739259290700989	Exon	Caudate
e223849	ENSG00000003756.16	ENSG00000003756	RBM5	0.0368126011020869	2.18929327894958	1.51692130758051	0.1301021578739	0.739259290700989	Exon	Caudate
e791461	ENSG00000259109.1	ENSG00000259109		0.134805631909502	-3.29815544737703	1.51692107670937	0.130102216158647	0.739259290700989	Exon	Caudate
e456600	ENSG00000166526.16	ENSG00000166526	ZNF3	0.0774948485355005	-1.75016058493676	1.51690863231705	0.130105357847158	0.739265535339698	Exon	Caudate
e379260	ENSG00000204655.11	ENSG00000204655	MOG	0.123193689384972	1.70046772404962	1.51689473461611	0.130108866505168	0.739273864889722	Exon	Caudate
e1154888	ENSG00000179222.17	ENSG00000179222	MAGED1	0.0457501509763648	2.92670304481769	1.51687239808715	0.13011450581114	0.739283814833395	Exon	Caudate
e644204	ENSG00000142186.16	ENSG00000142186	SCYL1	0.0641505537250178	0.194290054709487	1.51686825725599	0.130115551268172	0.739283814833395	Exon	Caudate
e435149	ENSG00000170852.10	ENSG00000170852	KBTBD2	-0.0374250403687239	1.23325156600125	-1.51686352566177	0.130116745886216	0.739283814833395	Exon	Caudate
e365823	ENSG00000072803.17	ENSG00000072803	FBXW11	-0.0517151801354263	-0.310322016641775	-1.51683197536405	0.130124711824735	0.739292887294189	Exon	Caudate
e667561	ENSG00000166736.11	ENSG00000166736	HTR3A	0.177320483125182	-3.28809248421577	1.51682065810876	0.130127569340752	0.739292887294189	Exon	Caudate
e209454	ENSG00000163512.13	ENSG00000163512	AZI2	0.0745400020751982	-2.0315478630012	1.51681765891668	0.130128326620846	0.739292887294189	Exon	Caudate
e106016	ENSG00000155816.19	ENSG00000155816	FMN2	0.0864603513894009	-1.58262785695958	1.51681763612323	0.130128332376084	0.739292887294189	Exon	Caudate
e1082859	ENSG00000089091.16	ENSG00000089091	DZANK1	0.107954882094822	-2.77739251951284	1.51681674838742	0.130128556525335	0.739292887294189	Exon	Caudate
e1078534	ENSG00000088881.20	ENSG00000088881	EBF4	0.0925506776239971	-2.16282418477455	1.51679409433004	0.130134276673468	0.73930954825318	Exon	Caudate
e430740	ENSG00000048052.21	ENSG00000048052	HDAC9	-0.0858936243931826	-2.48844069922643	-1.51678466821889	0.130136656823684	0.73930954825318	Exon	Caudate
e1011270	ENSG00000125912.10	ENSG00000125912	NCLN	0.0897983008362816	-1.92132757659862	1.51675350575207	0.130144525776905	0.73930954825318	Exon	Caudate
e806009	ENSG00000258986.6	ENSG00000258986	TMEM179	0.0896957098783829	0.236908125690488	1.51673514357063	0.130149162654866	0.73930954825318	Exon	Caudate
e797330	ENSG00000165533.18	ENSG00000165533	TTC8	-0.0500381599071634	0.815584077068536	-1.51673204288454	0.130149945662934	0.73930954825318	Exon	Caudate
e500530	ENSG00000198363.16	ENSG00000198363	ASPH	-0.0432982110488782	1.73687953234213	-1.51672693145008	0.130151236447991	0.73930954825318	Exon	Caudate
e632382	ENSG00000149177.12	ENSG00000149177	PTPRJ	0.0517366591613877	-0.509758431432537	1.5167170160804	0.13015374039409	0.73930954825318	Exon	Caudate
e43706	ENSG00000142864.14	ENSG00000142864	SERBP1	0.0315732713779148	2.04611487180114	1.51671666028135	0.130153830245361	0.73930954825318	Exon	Caudate
e1014845	ENSG00000267740.5	ENSG00000267740		0.0482792784133692	2.41530731234555	1.5167039973567	0.130157028092737	0.73930954825318	Exon	Caudate
e597694	ENSG00000166169.16	ENSG00000166169	POLL	-0.04670291667347	0.175120463435349	-1.51669517713686	0.130159255554058	0.73930954825318	Exon	Caudate
e987265	ENSG00000082397.17	ENSG00000082397	EPB41L3	0.0712181084886954	0.492464570646623	1.5166903852479	0.130160465711779	0.73930954825318	Exon	Caudate
e1164237	ENSG00000123570.3	ENSG00000123570	RAB9B	0.0737702674056069	3.42475970381108	1.51668149433385	0.130162711072562	0.73930954825318	Exon	Caudate
e534378	ENSG00000070601.9	ENSG00000070601	FRMPD1	0.104125393596521	-1.87206814570067	1.51666370632152	0.130167203446511	0.73930954825318	Exon	Caudate
e469982	ENSG00000128607.13	ENSG00000128607	KLHDC10	-0.0875351166759131	-2.40696958808779	-1.51665610795858	0.130169122454776	0.73930954825318	Exon	Caudate
e705734	ENSG00000139567.12	ENSG00000139567	ACVRL1	-0.103194886645894	-1.22820276212781	-1.51665494004881	0.130169417418754	0.73930954825318	Exon	Caudate
e247594	ENSG00000251474.6	ENSG00000251474	RPL32P3	-0.0628840437664074	-1.08898145014742	-1.5166387350841	0.130173510152389	0.73930954825318	Exon	Caudate
e1059585	ENSG00000042753.11	ENSG00000042753	AP2S1	0.0589038519121822	1.96017258026674	1.51663218635682	0.130175164130526	0.73930954825318	Exon	Caudate
e652810	ENSG00000165458.13	ENSG00000165458	INPPL1	-0.0600131205238242	-0.443542853618544	-1.51662536280075	0.130176887538164	0.73930954825318	Exon	Caudate
e571577	ENSG00000148482.11	ENSG00000148482	SLC39A12	-0.130892453963235	-1.10052321582062	-1.51661718946833	0.130178951878667	0.73930954825318	Exon	Caudate
e418201	ENSG00000120254.15	ENSG00000120254	MTHFD1L	-0.0752896190741437	-1.73845496436477	-1.51661517551579	0.130179460547053	0.73930954825318	Exon	Caudate
e865525	ENSG00000103174.11	ENSG00000103174	NAGPA	-0.079857518118773	-0.988332109337714	-1.51659660063898	0.130184152117211	0.73930954825318	Exon	Caudate
e951467	ENSG00000161692.17	ENSG00000161692	DBF4B	0.0894834475390198	-2.47701956338135	1.51658952809432	0.130185938507667	0.73930954825318	Exon	Caudate
e482161	ENSG00000183117.18	ENSG00000183117	CSMD1	0.0882590451499678	-1.1296338890658	1.5165746181574	0.130189704537121	0.73930954825318	Exon	Caudate
e44067	ENSG00000033122.18	ENSG00000033122	LRRC7	0.082205617942697	1.17940910849542	1.51656809184304	0.13019135301427	0.73930954825318	Exon	Caudate
e496273	ENSG00000070718.11	ENSG00000070718	AP3M2	0.0486180117266389	0.365758812401665	1.51655700824945	0.130194152648629	0.73930954825318	Exon	Caudate
e420617	ENSG00000175048.16	ENSG00000175048	ZDHHC14	0.0650870290951636	-0.859906968135434	1.51655614053477	0.130194371828967	0.73930954825318	Exon	Caudate
e112984	ENSG00000163029.15	ENSG00000163029	SMC6	0.116185503367177	-3.17209047301104	1.51654891131814	0.130196197903673	0.73930954825318	Exon	Caudate
e718904	ENSG00000155974.11	ENSG00000155974	GRIP1	-0.114145920669293	-2.88857574203571	-1.51654808403836	0.13019640687291	0.73930954825318	Exon	Caudate
e1001185	ENSG00000091157.13	ENSG00000091157	WDR7	0.0402605621402233	1.32064828304633	1.5165452754847	0.130197116309962	0.73930954825318	Exon	Caudate
e373655	ENSG00000124491.15	ENSG00000124491	F13A1	-0.15446353430771	-2.18554439028567	-1.51653905347603	0.130198687992092	0.73930954825318	Exon	Caudate
e831718	ENSG00000103657.13	ENSG00000103657	HERC1	0.046280413484591	1.47897648994599	1.51653409885844	0.130199939541251	0.73930954825318	Exon	Caudate
e1006578	ENSG00000011304.18	ENSG00000011304	PTBP1	-0.0755707077072206	-1.68241135888463	-1.51653291138994	0.130200239500242	0.73930954825318	Exon	Caudate
e180909	ENSG00000118257.16	ENSG00000118257	NRP2	-0.0892131390920855	-0.797990546658355	-1.51652034027892	0.130203415043006	0.73930954825318	Exon	Caudate
e568554	ENSG00000198879.11	ENSG00000198879	SFMBT2	-0.0707441974532599	-1.63783787750173	-1.51651981234138	0.130203548404716	0.73930954825318	Exon	Caudate
e345223	ENSG00000164221.12	ENSG00000164221	CCDC112	0.135429058059194	-3.46547416557941	1.51651229918175	0.130205446307041	0.73930954825318	Exon	Caudate
e598205	ENSG00000166197.16	ENSG00000166197	NOLC1	-0.0326308583645579	1.01927329359859	-1.51650036814053	0.130208460256535	0.73930954825318	Exon	Caudate
e943548	ENSG00000141736.13	ENSG00000141736	ERBB2	-0.0691241249739967	0.861694476149081	-1.51650031074602	0.13020847475533	0.73930954825318	Exon	Caudate
e363847	ENSG00000113327.14	ENSG00000113327	GABRG2	0.0969012362179117	1.35863145587252	1.51649045812666	0.130210963707299	0.73930954825318	Exon	Caudate
e830361	ENSG00000129003.15	ENSG00000129003	VPS13C	0.0430468339823051	1.10903038793722	1.51648593334641	0.130212106762022	0.73930954825318	Exon	Caudate
e282371	ENSG00000145147.19	ENSG00000145147	SLIT2	0.0705423973922396	0.0684364117166563	1.51647140300239	0.130215777485593	0.73930954825318	Exon	Caudate
e1002716	ENSG00000134444.13	ENSG00000134444	KIAA1468	-0.0892197720827179	-1.96504592087968	-1.5164710002388	0.130215879234764	0.73930954825318	Exon	Caudate
e908431	ENSG00000167515.10	ENSG00000167515	TRAPPC2L	-0.057610743305022	0.713757220382682	-1.51646513601994	0.130217360704938	0.73930954825318	Exon	Caudate
e626885	ENSG00000110436.11	ENSG00000110436	SLC1A2	-0.0772388019930086	6.62048926360631	-1.51645606490933	0.130219652353972	0.73930954825318	Exon	Caudate
e923360	ENSG00000276231.4	ENSG00000276231	PIK3R6	0.155478362923884	-3.74231687125133	1.51644267252935	0.13022303574956	0.73930954825318	Exon	Caudate
e540269	ENSG00000165119.19	ENSG00000165119	HNRNPK	-0.0591311326907152	1.46458092275477	-1.51644116787123	0.130223415884455	0.73930954825318	Exon	Caudate
e1048547	ENSG00000269190.5	ENSG00000269190	FBXO17	0.139885461898818	-3.7180968039588	1.51643079318339	0.130226036955797	0.73931283109371	Exon	Caudate
e349858	ENSG00000113522.13	ENSG00000113522	RAD50	0.0400224847758884	1.19510395041899	1.51637480216826	0.130240183290379	0.739366476964856	Exon	Caudate
e426418	ENSG00000146555.18	ENSG00000146555	SDK1	-0.141580991941114	-3.63202892904444	-1.51636055512924	0.130243783047908	0.739366476964856	Exon	Caudate
e128094	ENSG00000119866.20	ENSG00000119866	BCL11A	0.0909381979941165	1.71687724406046	1.51635328114427	0.130245620974225	0.739366476964856	Exon	Caudate
e684716	ENSG00000111674.8	ENSG00000111674	ENO2	0.0725182221711408	3.5272015217709	1.51634393793023	0.130247981764727	0.739366476964856	Exon	Caudate
e454761	ENSG00000164715.5	ENSG00000164715	LMTK2	0.0608988352341443	-0.387324657007568	1.51633960383723	0.13024907689016	0.739366476964856	Exon	Caudate
e80518	ENSG00000143157.11	ENSG00000143157	POGK	0.0961245222504775	-2.46833782911758	1.51633579960361	0.13025003813825	0.739366476964856	Exon	Caudate
e405032	ENSG00000271860.6	ENSG00000271860		0.111613464909001	-3.22436580431261	1.51633056714666	0.130251360276712	0.739366476964856	Exon	Caudate
e1116942	ENSG00000100181.22	ENSG00000100181	TPTEP1	0.130399919864719	-2.38639599794547	1.51632479871811	0.130252817856721	0.739366476964856	Exon	Caudate
e687722	ENSG00000197992.6	ENSG00000197992	CLEC9A	0.185474211406414	-3.34443718817218	1.5163076779407	0.130257144049602	0.739366476964856	Exon	Caudate
e1084706	ENSG00000100997.18	ENSG00000100997	ABHD12	0.076980353975722	-1.60467788575086	1.5163020373034	0.130258569388188	0.739366476964856	Exon	Caudate
e861581	ENSG00000059122.16	ENSG00000059122	FLYWCH1	-0.166429554131447	-3.53326292735456	-1.5162991318543	0.130259303573924	0.739366476964856	Exon	Caudate
e193313	ENSG00000066248.14	ENSG00000066248	NGEF	0.0912515465795618	2.37445255609951	1.51629636763114	0.13026000207589	0.739366476964856	Exon	Caudate
e1017265	ENSG00000032444.15	ENSG00000032444	PNPLA6	0.0547041581206759	-0.867821704953698	1.51625402322406	0.130270702608404	0.739415617209576	Exon	Caudate
e628738	ENSG00000121680.15	ENSG00000121680	PEX16	-0.0521079212355083	0.130562968487531	-1.51623993005811	0.130274264136878	0.739419199128753	Exon	Caudate
e620600	ENSG00000186104.10	ENSG00000186104	CYP2R1	-0.11392899435608	-3.22542336683799	-1.51623407277084	0.130275744372756	0.739419199128753	Exon	Caudate
e655126	ENSG00000077514.8	ENSG00000077514	POLD3	0.0531412288858386	-1.21139652194822	1.51622727211135	0.130277463031237	0.739419199128753	Exon	Caudate
e307840	ENSG00000138709.17	ENSG00000138709	LARP1B	-0.0547663782266758	-0.0600737327743037	-1.51619268849678	0.130286203254327	0.739437982633826	Exon	Caudate
e737110	ENSG00000139405.15	ENSG00000139405	RITA1	0.0705066527420747	-0.853713931903432	1.51619031905297	0.130286802094153	0.739437982633826	Exon	Caudate
e798024	ENSG00000100784.10	ENSG00000100784	RPS6KA5	0.0583062505613618	1.06381457487264	1.51618992379225	0.130286901990321	0.739437982633826	Exon	Caudate
e912187	ENSG00000167703.14	ENSG00000167703	SLC43A2	-0.0821701124334213	-1.89343493081499	-1.51616392757763	0.130293472271296	0.739463675656878	Exon	Caudate
e612843	ENSG00000184281.14	ENSG00000184281	TSSC4	-0.0919177685218177	-2.2999895109525	-1.51614776329972	0.130297557759598	0.739475265977246	Exon	Caudate
e112874	ENSG00000163029.15	ENSG00000163029	SMC6	-0.0421330715822659	-0.299436370180011	-1.51613485603826	0.130300820115288	0.739482184498407	Exon	Caudate
e1081472	ENSG00000101384.11	ENSG00000101384	JAG1	-0.0820427696713543	-1.78128283279461	-1.51611803819463	0.130305070979829	0.739488788315397	Exon	Caudate
e647253	ENSG00000173898.11	ENSG00000173898	SPTBN2	0.0818691511108186	2.09918514555776	1.51611408434484	0.130306070367386	0.739488788315397	Exon	Caudate
e4949	ENSG00000162591.15	ENSG00000162591	MEGF6	-0.109769461971649	-2.41945774836046	-1.51609081883011	0.130311951153281	0.739500143831005	Exon	Caudate
e365893	ENSG00000072803.17	ENSG00000072803	FBXW11	-0.0518335468265037	-0.315666471758079	-1.51609000043919	0.130312158020371	0.739500143831005	Exon	Caudate
e687714	ENSG00000197992.6	ENSG00000197992	CLEC9A	0.188920320174549	-3.42439282695878	1.51607810339495	0.130315165300287	0.739503008028688	Exon	Caudate
e409348	ENSG00000111834.12	ENSG00000111834	RSPH4A	-0.169517966432983	-2.78013761981112	-1.51606622052104	0.130318169052258	0.739503008028688	Exon	Caudate
e781217	ENSG00000100503.23	ENSG00000100503	NIN	0.0860929820041791	-1.28971016159506	1.51606375302613	0.130318792792197	0.739503008028688	Exon	Caudate
e647100	ENSG00000173992.8	ENSG00000173992	CCS	0.0513309152748238	-0.734272959437405	1.51601455038419	0.130331230852693	0.739527320258715	Exon	Caudate
e283909	ENSG00000109689.14	ENSG00000109689	STIM2	0.10812688055099	-2.69134785753458	1.51600781641727	0.130332933221188	0.739527320258715	Exon	Caudate
e1172886	ENSG00000171100.14	ENSG00000171100	MTM1	-0.062001910409409	-0.56782353962786	-1.51600626428261	0.130333325608276	0.739527320258715	Exon	Caudate
e649451	ENSG00000110717.11	ENSG00000110717	NDUFS8	0.0707426295387116	0.865395972904301	1.51599791503987	0.130335436352696	0.739527320258715	Exon	Caudate
e116757	ENSG00000084774.13	ENSG00000084774	CAD	0.0527153699898629	-0.846517664340947	1.51599608694689	0.130335898510385	0.739527320258715	Exon	Caudate
e409358	ENSG00000111834.12	ENSG00000111834	RSPH4A	-0.15762574831207	-1.46136608335352	-1.51596366959889	0.130344094107865	0.739527320258715	Exon	Caudate
e721712	ENSG00000166006.12	ENSG00000166006	KCNC2	0.14441190633085	-3.22604710740231	1.51593520816954	0.130351289920021	0.739527320258715	Exon	Caudate
e703366	ENSG00000161798.6	ENSG00000161798	AQP5	-0.146669022607088	-3.62380184661062	-1.51593137930924	0.130352257982141	0.739527320258715	Exon	Caudate
e553659	ENSG00000136854.18	ENSG00000136854	STXBP1	0.0718735019417697	2.2387757936981	1.51592590834763	0.130353641231327	0.739527320258715	Exon	Caudate
e182206	ENSG00000078018.19	ENSG00000078018	MAP2	0.0894804173193603	4.4965137650599	1.51590427252602	0.130359111630794	0.739527320258715	Exon	Caudate
e111001	ENSG00000119203.13	ENSG00000119203	CPSF3	0.0472150685073862	-0.0969305516187136	1.51590049911496	0.13036006571807	0.739527320258715	Exon	Caudate
e923664	ENSG00000170310.14	ENSG00000170310	STX8	0.0441927764799621	0.448746747076386	1.51590010642883	0.130360165007018	0.739527320258715	Exon	Caudate
e489993	ENSG00000147459.17	ENSG00000147459	DOCK5	0.0895921883698856	1.09806834495248	1.515888923334	0.130362992627754	0.739527320258715	Exon	Caudate
e876981	ENSG00000169180.11	ENSG00000169180	XPO6	0.0315489041940537	1.20813740153587	1.51588373015661	0.130364305727387	0.739527320258715	Exon	Caudate
e649648	ENSG00000110721.11	ENSG00000110721	CHKA	-0.0569644000333457	-0.629746735667478	-1.51587718604874	0.130365960425695	0.739527320258715	Exon	Caudate
e741238	ENSG00000188735.12	ENSG00000188735	TMEM120B	0.103663737497695	-1.88623227150584	1.51586183094939	0.130369843075209	0.739527320258715	Exon	Caudate
e310302	ENSG00000170365.9	ENSG00000170365	SMAD1	0.160727049488221	-3.62279779545592	1.51584823212091	0.130373281713957	0.739527320258715	Exon	Caudate
e1166917	ENSG00000131725.13	ENSG00000131725	WDR44	0.0442495762047838	0.175738677080345	1.51582463788573	0.130379247987519	0.739527320258715	Exon	Caudate
e1021584	ENSG00000065989.15	ENSG00000065989	PDE4A	-0.077818663493177	-0.72242647672603	-1.51581985473721	0.130380457528075	0.739527320258715	Exon	Caudate
e58423	ENSG00000009307.15	ENSG00000009307	CSDE1	-0.074083983944042	-0.57158234025156	-1.51580348852967	0.13038459620533	0.739527320258715	Exon	Caudate
e550558	ENSG00000119396.10	ENSG00000119396	RAB14	0.0377204706046229	1.34140293493331	1.51580285657923	0.130384756014651	0.739527320258715	Exon	Caudate
e326292	ENSG00000164190.16	ENSG00000164190	NIPBL	-0.0435454506042564	0.505784358461375	-1.51579534618334	0.130386655275361	0.739527320258715	Exon	Caudate
e336195	ENSG00000164346.9	ENSG00000164346	NSA2	-0.06503072513672	1.55158743153874	-1.51578240747848	0.130389927320367	0.739527320258715	Exon	Caudate
e447478	ENSG00000127946.16	ENSG00000127946	HIP1	0.0901895204837652	-0.176289721511416	1.51577380234424	0.130392103492173	0.739527320258715	Exon	Caudate
e430925	ENSG00000105855.9	ENSG00000105855	ITGB8	-0.0579162257755397	1.77660454502564	-1.51577171402401	0.130392631616454	0.739527320258715	Exon	Caudate
e546590	ENSG00000148143.12	ENSG00000148143	ZNF462	-0.0450111436486228	3.18119250474086	-1.51576901364393	0.130393314529648	0.739527320258715	Exon	Caudate
e1085999	ENSG00000171456.16	ENSG00000171456	ASXL1	0.0554426002480322	0.110190981226503	1.51576669434196	0.130393901072237	0.739527320258715	Exon	Caudate
e1021663	ENSG00000065989.15	ENSG00000065989	PDE4A	-0.0777566359819309	-0.714740493355773	-1.51576444031061	0.130394471110106	0.739527320258715	Exon	Caudate
e559965	ENSG00000160271.14	ENSG00000160271	RALGDS	0.052273911987269	1.22054727449779	1.51576389778935	0.13039460831242	0.739527320258715	Exon	Caudate
e23137	ENSG00000121774.17	ENSG00000121774	KHDRBS1	0.0421524244960467	0.286922799827641	1.51575488729102	0.130396887062082	0.739527320258715	Exon	Caudate
e136106	ENSG00000135637.13	ENSG00000135637	CCDC142	0.0650898952219825	-1.18212295363113	1.51574445013457	0.130399526651509	0.739527320258715	Exon	Caudate
e554927	ENSG00000148337.20	ENSG00000148337	CIZ1	0.0477868501311395	-0.322788332433189	1.51573526628541	0.130401849310037	0.739527320258715	Exon	Caudate
e787991	ENSG00000033170.16	ENSG00000033170	FUT8	0.0546838367868059	0.583516789586364	1.51573412233621	0.130402138624902	0.739527320258715	Exon	Caudate
e405619	ENSG00000112249.13	ENSG00000112249	ASCC3	0.0491198736810148	-0.666255052131614	1.51572558232817	0.130404298484235	0.739527320258715	Exon	Caudate
e843159	ENSG00000140395.8	ENSG00000140395	WDR61	0.054232986359497	-0.348142825192129	1.51571295119063	0.130407493085042	0.739527320258715	Exon	Caudate
e599703	ENSG00000120051.14	ENSG00000120051	CFAP58	-0.168420283826225	-3.49742511589898	-1.51571269900182	0.130407556867927	0.739527320258715	Exon	Caudate
e521790	ENSG00000178685.13	ENSG00000178685	PARP10	0.0974508446551028	-2.34097916593003	1.51569615144344	0.13041174208311	0.739527320258715	Exon	Caudate
e4109	ENSG00000157916.19	ENSG00000157916	RER1	-0.0370601074855793	1.20118447386064	-1.51569360574711	0.130412385950944	0.739527320258715	Exon	Caudate
e349463	ENSG00000072682.18	ENSG00000072682	P4HA2	-0.101365407160877	-1.2110108729206	-1.51568463835674	0.130414654039387	0.739527320258715	Exon	Caudate
e287587	ENSG00000109171.14	ENSG00000109171	SLAIN2	-0.0388930765655611	2.45097310000364	-1.51567715909581	0.130416545764327	0.739527320258715	Exon	Caudate
e517395	ENSG00000008513.14	ENSG00000008513	ST3GAL1	-0.0890736643005749	-1.8549686094087	-1.51567343116393	0.130417488675864	0.739527320258715	Exon	Caudate
e705042	ENSG00000183283.15	ENSG00000183283	DAZAP2	-0.0842010447803721	-0.145571110204285	-1.51566947112219	0.13041849030112	0.739527320258715	Exon	Caudate
e672967	ENSG00000149403.11	ENSG00000149403	GRIK4	0.0680574009324531	-0.92988815269602	1.51566579872873	0.130419419175987	0.739527320258715	Exon	Caudate
e848662	ENSG00000255571.7	ENSG00000255571	MIR9-3HG	0.117203141804688	-2.10072569936863	1.51565867198297	0.1304212217903	0.739527320258715	Exon	Caudate
e565360	ENSG00000130653.15	ENSG00000130653	PNPLA7	-0.0910556472162207	-1.95766740119378	-1.51564909684887	0.130423643722005	0.739527320258715	Exon	Caudate
e594167	ENSG00000119977.20	ENSG00000119977	TCTN3	-0.0473462857615714	-0.124235086006314	-1.51564425032876	0.130424869612783	0.739527320258715	Exon	Caudate
e831902	ENSG00000166797.10	ENSG00000166797	FAM96A	0.0465850360157608	0.431793228058297	1.51563614710637	0.130426919281932	0.739527320258715	Exon	Caudate
e937720	ENSG00000126858.16	ENSG00000126858	RHOT1	0.0576516055014179	-0.525888406989545	1.51561640111176	0.13043191403653	0.739527320258715	Exon	Caudate
e937739	ENSG00000126858.16	ENSG00000126858	RHOT1	0.0576516055014179	-0.525888406989545	1.51561640111176	0.13043191403653	0.739527320258715	Exon	Caudate
e937760	ENSG00000126858.16	ENSG00000126858	RHOT1	0.0576516055014179	-0.525888406989545	1.51561640111176	0.13043191403653	0.739527320258715	Exon	Caudate
e937781	ENSG00000126858.16	ENSG00000126858	RHOT1	0.0576516055014179	-0.525888406989545	1.51561640111176	0.13043191403653	0.739527320258715	Exon	Caudate
e937801	ENSG00000126858.16	ENSG00000126858	RHOT1	0.0576516055014179	-0.525888406989545	1.51561640111176	0.13043191403653	0.739527320258715	Exon	Caudate
e68908	ENSG00000198837.9	ENSG00000198837	DENND4B	0.0779805746260463	-1.95856506944504	1.51560772766329	0.130434108034725	0.739527320258715	Exon	Caudate
e1133769	ENSG00000100142.14	ENSG00000100142	POLR2F	0.0912094990319341	-0.870882762780069	1.51560009906943	0.130436037754756	0.739527320258715	Exon	Caudate
e887800	ENSG00000245694.9	ENSG00000245694	CRNDE	-0.165314995696118	-1.25771305938654	-1.51559357944147	0.130437686969714	0.739527320258715	Exon	Caudate
e879907	ENSG00000103495.13	ENSG00000103495	MAZ	0.0407225691037403	1.75385109026973	1.51558875928027	0.13043890629543	0.739527320258715	Exon	Caudate
e65628	ENSG00000143437.20	ENSG00000143437	ARNT	-0.0331842765314998	2.12440604228421	-1.51558620656424	0.130439552043466	0.739527320258715	Exon	Caudate
e51949	ENSG00000079335.18	ENSG00000079335	CDC14A	-0.0874977999599496	-1.82543381899922	-1.51555690236992	0.130446965159951	0.739538479975234	Exon	Caudate
e280748	ENSG00000038219.12	ENSG00000038219	BOD1L1	-0.0818971811265556	-0.854054750416199	-1.51552849849544	0.130454150834643	0.739538479975234	Exon	Caudate
e205752	ENSG00000154783.10	ENSG00000154783	FGD5	-0.0919439885794706	-1.61777918873956	-1.51551388706508	0.130457847386546	0.739538479975234	Exon	Caudate
e1147669	ENSG00000184831.13	ENSG00000184831	APOO	0.0513940807581507	0.412342772726549	1.51550905683138	0.130459069407343	0.739538479975234	Exon	Caudate
e1048053	ENSG00000104824.16	ENSG00000104824	HNRNPL	0.0309549885417541	1.48996241899879	1.51550767155415	0.130459419876001	0.739538479975234	Exon	Caudate
e309228	ENSG00000109445.10	ENSG00000109445	ZNF330	0.0493164727571694	-0.249910788786528	1.51550694623752	0.130459603378008	0.739538479975234	Exon	Caudate
e119903	ENSG00000115760.13	ENSG00000115760	BIRC6	-0.0311247174469889	1.42239217713224	-1.51549746018316	0.130462003327724	0.739538479975234	Exon	Caudate
e561453	ENSG00000122140.10	ENSG00000122140	MRPS2	-0.0647001396132894	-0.933169094627424	-1.51549644710954	0.130462259635027	0.739538479975234	Exon	Caudate
e541856	ENSG00000148090.11	ENSG00000148090	AUH	0.0472575899686296	1.15552208239594	1.5154929842215	0.130463135747566	0.739538479975234	Exon	Caudate
e206995	ENSG00000131374.14	ENSG00000131374	TBC1D5	0.0790139373423911	-1.08900147169633	1.51549150551187	0.130463509863294	0.739538479975234	Exon	Caudate
e399831	ENSG00000079841.18	ENSG00000079841	RIMS1	0.0814781317918179	0.676952503049986	1.51547713538156	0.130467145571079	0.739538479975234	Exon	Caudate
e605679	ENSG00000175029.16	ENSG00000175029	CTBP2	0.0535055409604092	0.135189710670373	1.51547688883688	0.130467207948685	0.739538479975234	Exon	Caudate
e109332	ENSG00000186487.17	ENSG00000186487	MYT1L	0.0956396395477052	1.29082770445499	1.51547150005851	0.13046857135477	0.739538479975234	Exon	Caudate
e492938	ENSG00000172728.15	ENSG00000172728	FUT10	0.0961779440575523	-2.28519819931314	1.51546534477917	0.130470128705603	0.739538479975234	Exon	Caudate
e421566	ENSG00000197081.12	ENSG00000197081	IGF2R	-0.0484427258487062	-0.0587986005228389	-1.51543060169964	0.130478919344025	0.739576724193616	Exon	Caudate
e768096	ENSG00000165795.22	ENSG00000165795	NDRG2	-0.057634985498648	3.55714956820288	-1.51541322392579	0.130483316413647	0.739587042257974	Exon	Caudate
e1163030	ENSG00000196440.11	ENSG00000196440	ARMCX4	-0.0596587463325302	-1.01504362934191	-1.51540725454786	0.130484826862188	0.739587042257974	Exon	Caudate
e633350	ENSG00000134802.17	ENSG00000134802	SLC43A3	-0.127461246106823	-3.28656146168796	-1.51538783431056	0.130489740913846	0.739592476651822	Exon	Caudate
e304800	ENSG00000145362.17	ENSG00000145362	ANK2	0.0357097462579742	1.93309943411909	1.51538731292976	0.130489872844816	0.739592476651822	Exon	Caudate
e882685	ENSG00000175938.6	ENSG00000175938	ORAI3	-0.0687508358506315	-1.03833058392406	-1.51534503742565	0.130500570646839	0.739593943828698	Exon	Caudate
e72104	ENSG00000160752.14	ENSG00000160752	FDPS	0.0912365968873237	-2.07328385785316	1.51532820114928	0.130504831251063	0.739593943828698	Exon	Caudate
e654375	ENSG00000175582.19	ENSG00000175582	RAB6A	0.0360795978740553	5.61775464543617	1.51532701290188	0.130505131954182	0.739593943828698	Exon	Caudate
e904474	ENSG00000166451.13	ENSG00000166451	CENPN	0.100707405446392	-2.77992914313776	1.51531842876077	0.130507304310753	0.739593943828698	Exon	Caudate
e386518	ENSG00000231389.7	ENSG00000231389	HLA-DPA1	0.135394698175867	0.386291249856516	1.51531799722146	0.13050741351954	0.739593943828698	Exon	Caudate
e788569	ENSG00000054690.13	ENSG00000054690	PLEKHH1	0.107318856564422	1.7532824789991	1.51530990538594	0.130509461317294	0.739593943828698	Exon	Caudate
e328521	ENSG00000172239.13	ENSG00000172239	PAIP1	0.118789382253624	-2.52040516014007	1.51530979246716	0.130509489893784	0.739593943828698	Exon	Caudate
e859860	ENSG00000167964.12	ENSG00000167964	RAB26	0.120456499717644	-2.11129138406763	1.51530904678794	0.130509678603833	0.739593943828698	Exon	Caudate
e493597	ENSG00000129691.15	ENSG00000129691	ASH2L	0.0382623886640371	0.166826682499578	1.51530773957673	0.130510009422057	0.739593943828698	Exon	Caudate
e920030	ENSG00000187838.16	ENSG00000187838	TMEM256-PLSCR3	0.122243761448482	-3.25055405497961	1.51530360154231	0.130511056645959	0.739593943828698	Exon	Caudate
e1123805	ENSG00000099998.17	ENSG00000099998	GGT5	-0.101735679514549	-1.07508670440937	-1.51529269025955	0.130513818026072	0.739593943828698	Exon	Caudate
e1039333	ENSG00000105176.17	ENSG00000105176	URI1	-0.0639769406166225	-1.37905841303945	-1.51528130844585	0.130516698534606	0.739593943828698	Exon	Caudate
e1039344	ENSG00000105176.17	ENSG00000105176	URI1	-0.0639769406166225	-1.37905841303945	-1.51528130844585	0.130516698534606	0.739593943828698	Exon	Caudate
e334543	ENSG00000172062.16	ENSG00000172062	SMN1	0.233822619558471	-3.77826121003842	1.51527178740107	0.130519108157917	0.739596017913905	Exon	Caudate
e177529	ENSG00000196141.13	ENSG00000196141	SPATS2L	-0.051674436211808	0.30847425348889	-1.51523800025774	0.130527659420161	0.739632893432898	Exon	Caudate
e48367	ENSG00000207234.1	ENSG00000207234	RNU6-125P	0.103785572053514	-3.06980462212545	1.51522722636143	0.130530386300971	0.739636764549713	Exon	Caudate
e1174291	ENSG00000130822.15	ENSG00000130822	PNCK	0.081804473927115	0.615211160315464	1.51520866516636	0.130535084256691	0.739651804260003	Exon	Caudate
e983829	ENSG00000169710.8	ENSG00000169710	FASN	0.0683961000414658	0.883059702599822	1.51519156206939	0.130539413275151	0.739653440820657	Exon	Caudate
e63576	ENSG00000178104.19	ENSG00000178104	PDE4DIP	0.0458016796911748	2.18369110731737	1.51519137504903	0.130539460613077	0.739653440820657	Exon	Caudate
e550209	ENSG00000119403.13	ENSG00000119403	PHF19	-0.0873803854581401	-1.77454154482815	-1.51518184366316	0.130541873181217	0.739655530465057	Exon	Caudate
e284177	ENSG00000197057.8	ENSG00000197057	DTHD1	-0.311222807234165	-2.96620818215574	-1.51517158950107	0.130544468736018	0.73965865683762	Exon	Caudate
e544476	ENSG00000255036.6	ENSG00000255036		-0.10270530239135	-2.24373641893893	-1.51514871982741	0.130550257700085	0.739679876531739	Exon	Caudate
e872124	ENSG00000103544.14	ENSG00000103544	C16orf62	0.0856662713126076	-2.41427842584998	1.51513935798202	0.130552627506772	0.739681723387395	Exon	Caudate
e316578	ENSG00000150625.16	ENSG00000150625	GPM6A	-0.109275346493342	-1.89445050733135	-1.51507546409288	0.130568802153391	0.739737896554872	Exon	Caudate
e685233	ENSG00000182326.14	ENSG00000182326	C1S	-0.0985032158239296	-0.460013252852076	-1.51507151287787	0.130569802449056	0.739737896554872	Exon	Caudate
e815206	ENSG00000172575.11	ENSG00000172575	RASGRP1	0.10502170472158	-0.409293174915436	1.51506208963679	0.130572188075342	0.739737896554872	Exon	Caudate
e170141	ENSG00000155657.25	ENSG00000155657	TTN	-0.116732579392598	-2.51744371730345	-1.51505629041416	0.130573656247156	0.739737896554872	Exon	Caudate
e179598	ENSG00000116030.16	ENSG00000116030	SUMO1	0.0366073200749862	1.69903681899428	1.51504503770035	0.130576505099667	0.739737896554872	Exon	Caudate
e711679	ENSG00000065361.14	ENSG00000065361	ERBB3	0.106259286304709	-0.37711243905067	1.51504416914815	0.130576724993267	0.739737896554872	Exon	Caudate
e11767	ENSG00000185519.8	ENSG00000185519	FAM131C	-0.164975833503296	-3.74304052562854	-1.51503969809627	0.130577856945568	0.739737896554872	Exon	Caudate
e660118	ENSG00000168959.14	ENSG00000168959	GRM5	-0.152672163415186	-3.69057625652875	-1.51502754583037	0.130580933617088	0.739737896554872	Exon	Caudate
e1020712	ENSG00000130811.11	ENSG00000130811	EIF3G	0.029206407458291	2.16759203567196	1.51501547288752	0.130583990261761	0.739737896554872	Exon	Caudate
e420731	ENSG00000078269.13	ENSG00000078269	SYNJ2	0.108184579606395	0.712253706988039	1.51501396071815	0.130584373118857	0.739737896554872	Exon	Caudate
e739155	ENSG00000135127.11	ENSG00000135127	BICDL1	-0.15427453955595	-3.62730851037636	-1.51500634377512	0.130586301620292	0.739737896554872	Exon	Caudate
e871155	ENSG00000170540.14	ENSG00000170540	ARL6IP1	-0.0370801960971067	6.11398147806186	-1.51500330903441	0.130587069979574	0.739737896554872	Exon	Caudate
e95653	ENSG00000076356.6	ENSG00000076356	PLXNA2	0.0643787374472563	0.47111223338754	1.51497886675544	0.130593258594455	0.739747295773388	Exon	Caudate
e456604	ENSG00000166526.16	ENSG00000166526	ZNF3	0.0774780710372194	-1.74905630764231	1.51496452040871	0.13059689109595	0.739747295773388	Exon	Caudate
e344800	ENSG00000129625.12	ENSG00000129625	REEP5	0.0433931157193264	2.7472691578652	1.514959650553	0.130598124163512	0.739747295773388	Exon	Caudate
e732022	ENSG00000136045.11	ENSG00000136045	PWP1	-0.041611080443586	0.045929413025021	-1.51492528474382	0.130606825985964	0.739747295773388	Exon	Caudate
e110516	ENSG00000115738.9	ENSG00000115738	ID2	0.0926881610762819	0.828201838554975	1.51491827517832	0.130608600944891	0.739747295773388	Exon	Caudate
e25556	ENSG00000020129.15	ENSG00000020129	NCDN	0.105266317770844	5.24399537464516	1.51491417845782	0.130609638323254	0.739747295773388	Exon	Caudate
e689825	ENSG00000151490.13	ENSG00000151490	PTPRO	0.0884400310617683	-0.806332980601603	1.51491345956639	0.130609820362799	0.739747295773388	Exon	Caudate
e819512	ENSG00000103994.16	ENSG00000103994	ZNF106	-0.037421497768627	4.54677093781949	-1.51491247579211	0.13061006947698	0.739747295773388	Exon	Caudate
e81174	ENSG00000143164.15	ENSG00000143164	DCAF6	0.0654388023071353	-0.195452703431381	1.51490043236719	0.130613119178026	0.739747295773388	Exon	Caudate
e894685	ENSG00000196123.12	ENSG00000196123	KIAA0895L	-0.0418005315973564	0.945186890663874	-1.51489803817469	0.130613725454978	0.739747295773388	Exon	Caudate
e977721	ENSG00000267665.1	ENSG00000267665		0.147279992668138	-2.66946692048822	1.51487762034298	0.130618895913895	0.739747295773388	Exon	Caudate
e1002291	ENSG00000074695.5	ENSG00000074695	LMAN1	-0.128590248525572	-3.55995589320192	-1.51487750309586	0.130618925605139	0.739747295773388	Exon	Caudate
e363208	ENSG00000249738.8	ENSG00000249738		0.172633937870891	-3.52841577147072	1.51487682914066	0.130619096275258	0.739747295773388	Exon	Caudate
e478444	ENSG00000133612.18	ENSG00000133612	AGAP3	0.0569953716588829	-0.345186855161415	1.51486195856323	0.130622862093831	0.739747295773388	Exon	Caudate
e62951	ENSG00000263956.6	ENSG00000263956	NBPF11	-0.0827805526673553	-1.9228069622646	-1.51486126092184	0.130623038766309	0.739747295773388	Exon	Caudate
e144550	ENSG00000135945.9	ENSG00000135945	REV1	-0.0347126083788974	0.333946520617349	-1.51485827818242	0.130623794124922	0.739747295773388	Exon	Caudate
e1175134	ENSG00000198910.12	ENSG00000198910	L1CAM	-0.118783583065333	-2.87456738710063	-1.5148521780075	0.130625338963609	0.739747295773388	Exon	Caudate
e227744	ENSG00000163939.18	ENSG00000163939	PBRM1	-0.0482658267010676	-0.327464801511277	-1.51484577285013	0.130626961052888	0.739747295773388	Exon	Caudate
e225150	ENSG00000114735.9	ENSG00000114735	HEMK1	-0.0456346775105585	2.11009050113178	-1.51483352663745	0.130630062417742	0.739747295773388	Exon	Caudate
e277977	ENSG00000159788.18	ENSG00000159788	RGS12	-0.0308744587010811	2.10061531807852	-1.5148245464465	0.130632336695972	0.739747295773388	Exon	Caudate
e546168	ENSG00000165028.11	ENSG00000165028	NIPSNAP3B	0.0947451068277292	-2.13300722128298	1.51481789825438	0.13063402040371	0.739747295773388	Exon	Caudate
e854584	ENSG00000090565.15	ENSG00000090565	RAB11FIP3	0.053186883191876	0.973255175257773	1.51481008766474	0.130635998519491	0.739747295773388	Exon	Caudate
e241274	ENSG00000178075.19	ENSG00000178075	GRAMD1C	-0.0690077944521197	0.059295794689106	-1.51480899983963	0.130636274024744	0.739747295773388	Exon	Caudate
e170315	ENSG00000155657.25	ENSG00000155657	TTN	-0.126290847694785	-2.62228543174176	-1.51480303042787	0.130637785860646	0.739747295773388	Exon	Caudate
e963787	ENSG00000170832.12	ENSG00000170832	USP32	0.0413729640458571	0.989034437961732	1.51479162495585	0.130640674491712	0.739752078345125	Exon	Caudate
e299992	ENSG00000168785.7	ENSG00000168785	TSPAN5	-0.093424285118198	-2.00853659326374	-1.51477561987377	0.13064472813665	0.739757307734587	Exon	Caudate
e384420	ENSG00000204351.11	ENSG00000204351	SKIV2L	0.0901996546014168	-2.06163202966154	1.514760882849	0.130648460704337	0.739757307734587	Exon	Caudate
e838755	ENSG00000248540.2	ENSG00000248540		0.136559099538666	-3.15604794423283	1.51474760002847	0.130651825024893	0.739757307734587	Exon	Caudate
e1064716	ENSG00000169169.14	ENSG00000169169	CPT1C	0.0609335897923984	0.391024210939124	1.51474212415851	0.13065321199257	0.739757307734587	Exon	Caudate
e1177738	ENSG00000185515.14	ENSG00000185515	BRCC3	0.0616735938516581	-1.29238675756897	1.51474118380263	0.130653450173816	0.739757307734587	Exon	Caudate
e71412	ENSG00000169231.13	ENSG00000169231	THBS3	0.072022490334721	-1.40672308834377	1.51473955659775	0.13065386232675	0.739757307734587	Exon	Caudate
e292192	ENSG00000018189.12	ENSG00000018189	RUFY3	-0.0624795364089294	-0.376037216775479	-1.51471052878184	0.130661214920471	0.739787303268294	Exon	Caudate
e714400	ENSG00000166888.10	ENSG00000166888	STAT6	0.064232880585989	-0.724737425516611	1.51468169332881	0.130668519108705	0.739787303268294	Exon	Caudate
e862993	ENSG00000263212.2	ENSG00000263212		0.0430094496621571	0.629087680872971	1.51465845128415	0.130674406685444	0.739787303268294	Exon	Caudate
e699678	ENSG00000211584.13	ENSG00000211584	SLC48A1	0.104051120063248	-2.08460911144295	1.51465619623975	0.130674977934775	0.739787303268294	Exon	Caudate
e597597	ENSG00000166167.17	ENSG00000166167	BTRC	0.0468578859895087	4.3846179571327	1.51464581957549	0.130677606583259	0.739787303268294	Exon	Caudate
e820868	ENSG00000166963.12	ENSG00000166963	MAP1A	0.0511965481378627	6.07392191827776	1.51464188800438	0.130678602551693	0.739787303268294	Exon	Caudate
e229482	ENSG00000157388.14	ENSG00000157388	CACNA1D	0.100858138933645	-2.37038274386764	1.5146369573509	0.130679851621832	0.739787303268294	Exon	Caudate
e20224	ENSG00000117758.13	ENSG00000117758	STX12	-0.035707694917976	1.15085058163421	-1.51462494916952	0.130682893663343	0.739787303268294	Exon	Caudate
e1014627	ENSG00000196365.11	ENSG00000196365	LONP1	0.045964230758926	0.175843904402514	1.51462416376245	0.130683092633021	0.739787303268294	Exon	Caudate
e918023	ENSG00000141485.16	ENSG00000141485	SLC13A5	-0.153996059388192	-3.66399799447135	-1.51461510042001	0.130685388695536	0.739787303268294	Exon	Caudate
e105968	ENSG00000133019.11	ENSG00000133019	CHRM3	0.0999947078538325	-1.82584066598664	1.51459557804613	0.130690334504248	0.739787303268294	Exon	Caudate
e969499	ENSG00000141338.13	ENSG00000141338	ABCA8	0.113749565524709	0.0305275953800772	1.51459397064155	0.130690741731485	0.739787303268294	Exon	Caudate
e312871	ENSG00000164114.18	ENSG00000164114	MAP9	0.0575250894788369	-0.118272319674237	1.51459340541682	0.130690884928341	0.739787303268294	Exon	Caudate
e324039	ENSG00000113360.16	ENSG00000113360	DROSHA	0.0455470549973531	0.964862460668223	1.5145834362769	0.13069341058012	0.739787303268294	Exon	Caudate
e1047179	ENSG00000196218.12	ENSG00000196218	RYR1	0.123359063870511	-2.72258085778546	1.51457633575207	0.130695209500024	0.739787303268294	Exon	Caudate
e235264	ENSG00000185008.17	ENSG00000185008	ROBO2	0.0865179715793833	-1.2240500906348	1.51457457473418	0.130695655657371	0.739787303268294	Exon	Caudate
e323746	ENSG00000113100.9	ENSG00000113100	CDH9	0.123048995167546	-1.46553915304909	1.51456058634508	0.1306991996854	0.739787303268294	Exon	Caudate
e423525	ENSG00000229921.6	ENSG00000229921	KIF25-AS1	-0.296486667171975	-4.45025887358389	-1.51455939194733	0.130699502295484	0.739787303268294	Exon	Caudate
e862994	ENSG00000263212.2	ENSG00000263212		0.0486511391675969	0.0941965692242069	1.51455485229523	0.130700652457106	0.739787303268294	Exon	Caudate
e407926	ENSG00000112394.16	ENSG00000112394	SLC16A10	-0.0780558452548539	1.72569451586685	-1.51454828754089	0.130702315710502	0.739787303268294	Exon	Caudate
e270767	ENSG00000173950.15	ENSG00000173950	XXYLT1	-0.0812085020581072	-1.76793623825289	-1.51452767070697	0.130707539321437	0.739787303268294	Exon	Caudate
e102967	ENSG00000135776.4	ENSG00000135776	ABCB10	0.0591887081331621	-1.45031096687505	1.51450255666864	0.130713902592039	0.739787303268294	Exon	Caudate
e828468	ENSG00000140262.17	ENSG00000140262	TCF12	0.14774002395709	-3.9027912154543	1.51448057504894	0.130719472383906	0.739787303268294	Exon	Caudate
e638897	ENSG00000185475.9	ENSG00000185475	TMEM179B	-0.102142805824463	-1.94041119616881	-1.51447901705557	0.130719867161593	0.739787303268294	Exon	Caudate
e150313	ENSG00000125629.14	ENSG00000125629	INSIG2	0.0429867549871719	2.50298075733019	1.51446953000224	0.13072227109235	0.739787303268294	Exon	Caudate
e306329	ENSG00000138738.10	ENSG00000138738	PRDM5	-0.0843158548369694	-2.06233289503876	-1.51446374743436	0.130723736357963	0.739787303268294	Exon	Caudate
e512630	ENSG00000164796.17	ENSG00000164796	CSMD3	0.0778350158660589	-0.851517991818199	1.51446082191005	0.130724477671928	0.739787303268294	Exon	Caudate
e386064	ENSG00000179344.16	ENSG00000179344	HLA-DQB1	-0.335676154602166	-3.48247309051234	-1.51445195880077	0.130726723561714	0.739787303268294	Exon	Caudate
e386067	ENSG00000179344.16	ENSG00000179344	HLA-DQB1	-0.335676154602166	-3.48247309051234	-1.51445195880077	0.130726723561714	0.739787303268294	Exon	Caudate
e386070	ENSG00000179344.16	ENSG00000179344	HLA-DQB1	-0.335676154602166	-3.48247309051234	-1.51445195880077	0.130726723561714	0.739787303268294	Exon	Caudate
e386074	ENSG00000179344.16	ENSG00000179344	HLA-DQB1	-0.335676154602166	-3.48247309051234	-1.51445195880077	0.130726723561714	0.739787303268294	Exon	Caudate
e386080	ENSG00000179344.16	ENSG00000179344	HLA-DQB1	-0.335676154602166	-3.48247309051234	-1.51445195880077	0.130726723561714	0.739787303268294	Exon	Caudate
e386086	ENSG00000179344.16	ENSG00000179344	HLA-DQB1	-0.335676154602166	-3.48247309051234	-1.51445195880077	0.130726723561714	0.739787303268294	Exon	Caudate
e819443	ENSG00000103994.16	ENSG00000103994	ZNF106	-0.0364346201648523	2.1284915946988	-1.51443848784609	0.130730137125567	0.739787303268294	Exon	Caudate
e595336	ENSG00000171311.12	ENSG00000171311	EXOSC1	0.0917167191347396	-2.20551796960413	1.514436247536	0.130730704830856	0.739787303268294	Exon	Caudate
e986697	ENSG00000101605.12	ENSG00000101605	MYOM1	0.0694723265066897	-1.07574185787269	1.51441267662887	0.130736677927786	0.739796776817501	Exon	Caudate
e685247	ENSG00000182326.14	ENSG00000182326	C1S	-0.0996082742554062	-0.61093986424206	-1.51441021313559	0.130737302213189	0.739796776817501	Exon	Caudate
e843190	ENSG00000140395.8	ENSG00000140395	WDR61	0.0519337559075017	-0.207312164464535	1.51440544148279	0.130738511426739	0.739796776817501	Exon	Caudate
e933719	ENSG00000076382.16	ENSG00000076382	SPAG5	0.102722454870854	-2.80722676304274	1.51438522340522	0.130743635109349	0.739805800463366	Exon	Caudate
e152651	ENSG00000136715.17	ENSG00000136715	SAP130	-0.0652018290763998	-1.36163299981344	-1.51438297759523	0.130744204254095	0.739805800463366	Exon	Caudate
e300796	ENSG00000164031.16	ENSG00000164031	DNAJB14	0.0471734637811665	3.7915629867717	1.51437494998579	0.130746238668047	0.739805800463366	Exon	Caudate
e25379	ENSG00000146463.11	ENSG00000146463	ZMYM4	0.0463833288829922	0.301276923759421	1.51436408709345	0.130748991658829	0.739809811045353	Exon	Caudate
e567780	ENSG00000134461.15	ENSG00000134461	ANKRD16	0.0929942579520859	-1.60747455757639	1.51434775314443	0.130753131268482	0.739821667208382	Exon	Caudate
e169489	ENSG00000079156.16	ENSG00000079156	OSBPL6	0.0560684387219354	-0.156274222424123	1.51433449555119	0.130756491294066	0.739827934232427	Exon	Caudate
e687422	ENSG00000256594.7	ENSG00000256594		-0.0927173508677883	-1.77091687386362	-1.51431315538344	0.130761899921442	0.739827934232427	Exon	Caudate
e1131088	ENSG00000133424.20	ENSG00000133424	LARGE1	0.0731489279557738	4.00884024077732	1.51430242747039	0.130764618957631	0.739827934232427	Exon	Caudate
e564487	ENSG00000176884.14	ENSG00000176884	GRIN1	0.104378524830435	2.43549306572377	1.51429554513779	0.130766363337924	0.739827934232427	Exon	Caudate
e314930	ENSG00000137628.16	ENSG00000137628	DDX60	-0.104095639216269	-2.07376480600484	-1.51428493729677	0.130769052012552	0.739827934232427	Exon	Caudate
e937820	ENSG00000126858.16	ENSG00000126858	RHOT1	0.0576040334383413	-0.525982239056301	1.51427030724016	0.130772760232829	0.739827934232427	Exon	Caudate
e783530	ENSG00000070269.13	ENSG00000070269	TMEM260	0.0367944720663981	1.89615229836989	1.51426976455879	0.13077289778562	0.739827934232427	Exon	Caudate
e493020	ENSG00000198042.10	ENSG00000198042	MAK16	0.119891524755053	-3.45661428560055	1.51426117590232	0.130775074756979	0.739827934232427	Exon	Caudate
e517069	ENSG00000155926.13	ENSG00000155926	SLA	-0.132394094645067	-2.79623599892785	-1.51423180149303	0.130782520517543	0.739827934232427	Exon	Caudate
e200340	ENSG00000150995.18	ENSG00000150995	ITPR1	0.0871334431626005	1.93955537390772	1.51421960791813	0.130785611415001	0.739827934232427	Exon	Caudate
e415570	ENSG00000225177.5	ENSG00000225177		-0.112632118574635	-2.05847373564337	-1.5142142629739	0.130786966300119	0.739827934232427	Exon	Caudate
e193453	ENSG00000168918.13	ENSG00000168918	INPP5D	0.0950258821513946	-2.28111278103942	1.51420931018332	0.130788221788319	0.739827934232427	Exon	Caudate
e311981	ENSG00000164144.15	ENSG00000164144	ARFIP1	0.0691334636325923	-0.206003386012345	1.51419586400982	0.130791630320589	0.739827934232427	Exon	Caudate
e134995	ENSG00000187605.15	ENSG00000187605	TET3	-0.0902488933752235	-1.50542465126117	-1.5141956875456	0.130791675053772	0.739827934232427	Exon	Caudate
e534385	ENSG00000070601.9	ENSG00000070601	FRMPD1	0.0893659647554944	-0.0771008941001209	1.51418555527201	0.130794243576721	0.739827934232427	Exon	Caudate
e180180	ENSG00000144426.18	ENSG00000144426	NBEAL1	0.0573741316365537	-0.663618455394617	1.51417458812338	0.130797023784059	0.739827934232427	Exon	Caudate
e1073832	ENSG00000133265.10	ENSG00000133265	HSPBP1	0.0640112418723071	1.11474234008092	1.51417093727057	0.13079794929716	0.739827934232427	Exon	Caudate
e370568	ENSG00000127022.14	ENSG00000127022	CANX	-0.0344733972977509	3.88384216839118	-1.51416477621988	0.130799511172056	0.739827934232427	Exon	Caudate
e389451	ENSG00000156711.16	ENSG00000156711	MAPK13	0.130512773668007	-3.29257845143914	1.51416338343581	0.130799864255804	0.739827934232427	Exon	Caudate
e949649	ENSG00000067596.10	ENSG00000067596	DHX8	0.0367289699467018	0.131726142500046	1.5141513049288	0.130802926301081	0.739827934232427	Exon	Caudate
e449697	ENSG00000075223.13	ENSG00000075223	SEMA3C	-0.133090763559238	-1.7073777340623	-1.51414226630075	0.130805217737372	0.739827934232427	Exon	Caudate
e499341	ENSG00000254087.7	ENSG00000254087	LYN	-0.112781447498791	-2.24481044225009	-1.51414208744084	0.130805263081526	0.739827934232427	Exon	Caudate
e154764	ENSG00000115839.17	ENSG00000115839	RAB3GAP1	0.0793597261880933	-0.978462527187177	1.51413286236158	0.130807601819036	0.739827934232427	Exon	Caudate
e89519	ENSG00000118197.13	ENSG00000118197	DDX59	0.0698605710619638	-1.54645292930959	1.51413126895443	0.130808005782121	0.739827934232427	Exon	Caudate
e213880	ENSG00000168314.17	ENSG00000168314	MOBP	0.127278470316765	6.88712482552914	1.51412316463795	0.130810060416215	0.739827934232427	Exon	Caudate
e630140	ENSG00000134569.9	ENSG00000134569	LRP4	-0.0588889143042406	1.543134198368	-1.51411790023363	0.130811395079505	0.739827934232427	Exon	Caudate
e567765	ENSG00000134461.15	ENSG00000134461	ANKRD16	0.0929624258152839	-1.60756633685046	1.51411560650997	0.130811976601372	0.739827934232427	Exon	Caudate
e670890	ENSG00000186166.8	ENSG00000186166	CCDC84	-0.0696423592017104	-1.0328384240774	-1.51411171419347	0.13081296341498	0.739827934232427	Exon	Caudate
e92158	ENSG00000058668.14	ENSG00000058668	ATP2B4	-0.0495292463747561	0.598511882503669	-1.51410951060129	0.13081352209122	0.739827934232427	Exon	Caudate
e431331	ENSG00000105877.17	ENSG00000105877	DNAH11	-0.273278916157119	-4.0166141389034	-1.51408981121685	0.130818516554374	0.73982844403528	Exon	Caudate
e804361	ENSG00000089902.9	ENSG00000089902	RCOR1	-0.0712263225844156	-1.99221229552038	-1.51408908252715	0.130818701304815	0.73982844403528	Exon	Caudate
e789567	ENSG00000081177.18	ENSG00000081177	EXD2	0.0830049500477679	-2.28872299868685	1.51408496608324	0.130819744983086	0.73982844403528	Exon	Caudate
e934157	ENSG00000109111.14	ENSG00000109111	SUPT6H	0.0356731562635266	0.752392832324349	1.51405867183158	0.130826411749207	0.739838975144299	Exon	Caudate
e467021	ENSG00000008311.14	ENSG00000008311	AASS	-0.0993598295041031	-1.59844350305907	-1.51405572227191	0.130827159610705	0.739838975144299	Exon	Caudate
e451321	ENSG00000006634.7	ENSG00000006634	DBF4	0.111781507681796	-2.66820632893111	1.51405343331605	0.130827739978253	0.739838975144299	Exon	Caudate
e798911	ENSG00000066427.21	ENSG00000066427	ATXN3	0.0477470284273959	0.451885832995283	1.51402871610012	0.130834007186203	0.739861265188431	Exon	Caudate
e983896	ENSG00000169710.8	ENSG00000169710	FASN	0.0477906698334696	2.18996409853955	1.51401744286841	0.130836865663716	0.739861265188431	Exon	Caudate
e690125	ENSG00000023734.10	ENSG00000023734	STRAP	0.039695625933482	2.06848806891823	1.51401370046707	0.130837814609995	0.739861265188431	Exon	Caudate
e512856	ENSG00000164796.17	ENSG00000164796	CSMD3	0.078936080067207	0.0397010648542948	1.51397075252175	0.130848705138539	0.739887096766507	Exon	Caudate
e556757	ENSG00000160445.10	ENSG00000160445	ZER1	0.0463489281133611	1.14142691225637	1.5139620076646	0.130850922702849	0.739887096766507	Exon	Caudate
e548010	ENSG00000119314.15	ENSG00000119314	PTBP3	0.0681287318361463	-0.840272029253229	1.51396171119695	0.1308509978831	0.739887096766507	Exon	Caudate
e753480	ENSG00000120685.19	ENSG00000120685	PROSER1	-0.059338652027721	-1.54718287046331	-1.51395977158043	0.130851489744877	0.739887096766507	Exon	Caudate
e761044	ENSG00000102580.14	ENSG00000102580	DNAJC3	-0.0491140339668589	-0.130867366820964	-1.51395380948765	0.130853001663856	0.739887096766507	Exon	Caudate
e545666	ENSG00000023318.7	ENSG00000023318	ERP44	0.0596156790885162	-0.969697758398571	1.51393838281773	0.130856913755171	0.739887096766507	Exon	Caudate
e597846	ENSG00000107833.10	ENSG00000107833	NPM3	0.0756481383729402	-1.14329646234099	1.51393430659242	0.13085794747148	0.739887096766507	Exon	Caudate
e120089	ENSG00000049323.15	ENSG00000049323	LTBP1	0.101970796553838	-1.44108931579417	1.51393118937832	0.130858737990231	0.739887096766507	Exon	Caudate
e991192	ENSG00000067900.7	ENSG00000067900	ROCK1	0.0515572967016193	-0.309744483672243	1.51390918967878	0.130864317172156	0.73989425785923	Exon	Caudate
e473480	ENSG00000006459.10	ENSG00000006459	KDM7A	0.0500471846023386	-0.625700992787981	1.51390863944979	0.130864456714055	0.73989425785923	Exon	Caudate
e803197	ENSG00000225746.9	ENSG00000225746	SNHG23	-0.107255911203682	-1.43219383089996	-1.51388797741308	0.130869696834157	0.73989425785923	Exon	Caudate
e1160722	ENSG00000131269.15	ENSG00000131269	ABCB7	0.0426957499627858	0.154662499169478	1.51388635808799	0.130870107519742	0.73989425785923	Exon	Caudate
e671639	ENSG00000256269.6	ENSG00000256269	HMBS	0.0806401873927062	-2.03173158033201	1.51387932919761	0.130871890165363	0.73989425785923	Exon	Caudate
e746518	ENSG00000185163.9	ENSG00000185163	DDX51	-0.0774816941847407	-1.88952711935319	-1.51387460714733	0.130873087767888	0.73989425785923	Exon	Caudate
e58400	ENSG00000213281.4	ENSG00000213281	NRAS	-0.0646792138306295	-1.32939480111472	-1.51386976614605	0.130874315547526	0.73989425785923	Exon	Caudate
e61429	ENSG00000186364.11	ENSG00000186364	NUDT17	-0.0777138761002263	-2.02124825752002	-1.51386146648235	0.130876420537496	0.739894600216562	Exon	Caudate
e303039	ENSG00000138801.8	ENSG00000138801	PAPSS1	0.104557054315154	-1.68937633655661	1.51385065370558	0.1308791629516	0.739898546110012	Exon	Caudate
e914204	ENSG00000213977.7	ENSG00000213977	TAX1BP3	0.0560789772296072	1.04673098291701	1.51381239682769	0.130888866294949	0.739909082451946	Exon	Caudate
e226845	ENSG00000168237.17	ENSG00000168237	GLYCTK	-0.0797268641421991	-1.40241931738901	-1.51380822201086	0.130889925215072	0.739909082451946	Exon	Caudate
e560714	ENSG00000160326.13	ENSG00000160326	SLC2A6	0.123616654673939	-2.72127132006981	1.51378600935413	0.130895559449676	0.739909082451946	Exon	Caudate
e1074807	ENSG00000131848.9	ENSG00000131848	ZSCAN5A	-0.0701545004550152	-0.330711520846193	-1.51378409767388	0.130896044355699	0.739909082451946	Exon	Caudate
e1062971	ENSG00000177380.13	ENSG00000177380	PPFIA3	0.0772997664634181	-0.788760151075735	1.5137801165129	0.130897054199013	0.739909082451946	Exon	Caudate
e597612	ENSG00000166167.17	ENSG00000166167	BTRC	0.0468310374909888	4.38470448273215	1.51377893379453	0.130897354203182	0.739909082451946	Exon	Caudate
e962787	ENSG00000182628.12	ENSG00000182628	SKA2	0.0453770069264137	1.67601672828852	1.51376797288615	0.130900134534001	0.739909082451946	Exon	Caudate
e805583	ENSG00000100711.13	ENSG00000100711	ZFYVE21	-0.0516763020330497	0.368687400469978	-1.51376409475726	0.130901118266518	0.739909082451946	Exon	Caudate
e1110759	ENSG00000182093.14	ENSG00000182093	WRB	0.0347699811538593	2.22488794031669	1.51376235842688	0.130901558708786	0.739909082451946	Exon	Caudate
e1171063	ENSG00000129680.15	ENSG00000129680	MAP7D3	-0.0944836897994109	-1.84767914095721	-1.51375378672299	0.130903733047328	0.739909082451946	Exon	Caudate
e844360	ENSG00000103876.11	ENSG00000103876	FAH	-0.0777984521321787	-1.75147608766948	-1.51375337246938	0.13090383812955	0.739909082451946	Exon	Caudate
e150818	ENSG00000115109.13	ENSG00000115109	EPB41L5	-0.0529496926809414	0.27156158789525	-1.513746583077	0.130905560379643	0.739909082451946	Exon	Caudate
e586107	ENSG00000148719.14	ENSG00000148719	DNAJB12	-0.0379613907381529	0.105155680135451	-1.51371472615744	0.130913641689302	0.739943203542872	Exon	Caudate
e178077	ENSG00000196290.14	ENSG00000196290	NIF3L1	0.0476350086118763	-0.0558329312701429	1.51369755772376	0.130917997055796	0.739956264316847	Exon	Caudate
e661789	ENSG00000186280.6	ENSG00000186280	KDM4D	-0.0878925622751484	-1.31383527345458	-1.51367490654376	0.13092374348297	0.739967488860536	Exon	Caudate
e1123710	ENSG00000099991.17	ENSG00000099991	CABIN1	0.0493933709893241	-0.634478153393777	1.51366824362265	0.13092543385131	0.739967488860536	Exon	Caudate
e1043972	ENSG00000126264.9	ENSG00000126264	HCST	-0.142190319723555	-2.96832289953683	-1.51365395616623	0.13092905860467	0.739967488860536	Exon	Caudate
e597765	ENSG00000166169.16	ENSG00000166169	POLL	0.0493933200377272	-0.22894326941467	1.51365029103118	0.130929988468609	0.739967488860536	Exon	Caudate
e1102733	ENSG00000203880.11	ENSG00000203880	PCMTD2	0.111556562783946	-3.10051569839956	1.51364943302999	0.130930206148743	0.739967488860536	Exon	Caudate
e179921	ENSG00000138442.9	ENSG00000138442	WDR12	0.0570987428638977	0.354134341076753	1.51364012831677	0.130932566829321	0.739968130900618	Exon	Caudate
e60528	ENSG00000270872.2	ENSG00000270872	SRGAP2D	0.159494080774337	-2.61495216094623	1.51363286732676	0.130934409023903	0.739968130900618	Exon	Caudate
e1107927	ENSG00000205726.14	ENSG00000205726	ITSN1	-0.042330481840218	0.940835566056366	-1.51361993330338	0.130937690580651	0.739969265999339	Exon	Caudate
e324868	ENSG00000082196.20	ENSG00000082196	C1QTNF3	0.0691902639858566	-1.02386871500423	1.51361595813511	0.130938699153643	0.739969265999339	Exon	Caudate
e113633	ENSG00000118961.14	ENSG00000118961	LDAH	0.0683581859138081	-1.39106270368055	1.51358779935414	0.130945843725243	0.739981777592153	Exon	Caudate
e1076467	ENSG00000171606.17	ENSG00000171606	ZNF274	-0.059443736332807	0.129328616969895	-1.51357254461078	0.130949714353566	0.739981777592153	Exon	Caudate
e275618	ENSG00000163945.15	ENSG00000163945	UVSSA	-0.0908219702836083	-2.05394509292797	-1.51356882139582	0.130950659068745	0.739981777592153	Exon	Caudate
e598494	ENSG00000107872.12	ENSG00000107872	FBXL15	0.102548980948085	-0.466377343387615	1.51356423923617	0.130951821736743	0.739981777592153	Exon	Caudate
e1170062	ENSG00000165704.14	ENSG00000165704	HPRT1	0.073244462216665	-0.160160730256446	1.51356023342169	0.130952838170656	0.739981777592153	Exon	Caudate
e723551	ENSG00000139304.12	ENSG00000139304	PTPRQ	-0.202440043693216	-4.26327323234722	-1.51354981697086	0.13095548126587	0.739981777592153	Exon	Caudate
e189045	ENSG00000144589.20	ENSG00000144589	STK11IP	-0.0870760217442332	-2.45069089064026	-1.5134972440703	0.13096882187353	0.739981777592153	Exon	Caudate
e381854	ENSG00000198563.13	ENSG00000198563	DDX39B	-0.0309188010881471	1.44066416920474	-1.51348960619842	0.130970760105556	0.739981777592153	Exon	Caudate
e686310	ENSG00000226711.6	ENSG00000226711	FAM66C	0.0556115785855716	0.546014337382284	1.51348757461922	0.130971275655	0.739981777592153	Exon	Caudate
e320898	ENSG00000188002.10	ENSG00000188002		-0.110145979729384	-2.72122700906365	-1.51345635055314	0.130979199517199	0.739981777592153	Exon	Caudate
e998234	ENSG00000134030.13	ENSG00000134030	CTIF	-0.0473520560156381	2.037281170816	-1.51345518130041	0.130979496250617	0.739981777592153	Exon	Caudate
e179880	ENSG00000163596.16	ENSG00000163596	ICA1L	0.116275160715061	-3.39627264736226	1.51345163109331	0.130980397226783	0.739981777592153	Exon	Caudate
e433711	ENSG00000106069.20	ENSG00000106069	CHN2	-0.0784395199339546	-0.396228961324294	-1.51344293638211	0.130982603802249	0.739981777592153	Exon	Caudate
e1162735	ENSG00000102385.12	ENSG00000102385	DRP2	0.103964237763763	-0.909129113775943	1.51342841394034	0.130986289424938	0.739981777592153	Exon	Caudate
e993619	ENSG00000170558.8	ENSG00000170558	CDH2	-0.0410897284218335	0.401747645391324	-1.51342105698099	0.130988156564376	0.739981777592153	Exon	Caudate
e535334	ENSG00000154529.14	ENSG00000154529	CNTNAP3B	-0.126243502210847	-1.67009429489877	-1.51341041968075	0.130990856265624	0.739981777592153	Exon	Caudate
e1059380	ENSG00000090372.14	ENSG00000090372	STRN4	0.0493944058354841	1.01958336489292	1.51340422019394	0.130992429688805	0.739981777592153	Exon	Caudate
e282194	ENSG00000145147.19	ENSG00000145147	SLIT2	0.0706283996941175	0.048704761361313	1.51339533344172	0.130994685162763	0.739981777592153	Exon	Caudate
e416584	ENSG00000118495.18	ENSG00000118495	PLAGL1	0.0525608818108265	0.361221392271701	1.5133874139819	0.130996695161621	0.739981777592153	Exon	Caudate
e416596	ENSG00000118495.18	ENSG00000118495	PLAGL1	0.0525608818108265	0.361221392271701	1.5133874139819	0.130996695161621	0.739981777592153	Exon	Caudate
e416614	ENSG00000118495.18	ENSG00000118495	PLAGL1	0.0525608818108265	0.361221392271701	1.5133874139819	0.130996695161621	0.739981777592153	Exon	Caudate
e620145	ENSG00000148925.10	ENSG00000148925	BTBD10	0.0656047090434886	3.41587369579003	1.51338060659256	0.130998422930568	0.739981777592153	Exon	Caudate
e593102	ENSG00000138193.15	ENSG00000138193	PLCE1	0.080128777969467	-0.782748532584782	1.51335780531303	0.131004210203851	0.739981777592153	Exon	Caudate
e294449	ENSG00000138758.11	ENSG00000138758	SEPT11	-0.0337691457655633	2.98733553559514	-1.51335571500003	0.131004740763535	0.739981777592153	Exon	Caudate
e192846	ENSG00000204120.14	ENSG00000204120	GIGYF2	0.0344462542548346	1.58329859897722	1.51333062609007	0.131011108918455	0.739981777592153	Exon	Caudate
e781452	ENSG00000139921.12	ENSG00000139921	TMX1	-0.0552635376194832	-0.0574663347353257	-1.51332648270468	0.131012160630219	0.739981777592153	Exon	Caudate
e717372	ENSG00000135655.14	ENSG00000135655	USP15	0.0463030563197495	2.26772863406275	1.51331911770158	0.131014030098516	0.739981777592153	Exon	Caudate
e398698	ENSG00000230910.2	ENSG00000230910		-0.101796563920983	-2.38431617626461	-1.51330482825244	0.131017657267175	0.739981777592153	Exon	Caudate
e37254	ENSG00000117862.11	ENSG00000117862	TXNDC12	-0.0351580813853859	2.23062604660081	-1.51330436826704	0.13101777402907	0.739981777592153	Exon	Caudate
e127393	ENSG00000115355.15	ENSG00000115355	CCDC88A	0.0541259813364542	1.61038748819943	1.51330149505322	0.131018503362519	0.739981777592153	Exon	Caudate
e479708	ENSG00000130226.16	ENSG00000130226	DPP6	0.0882175652181187	2.08465833008474	1.51329876660753	0.131019195951111	0.739981777592153	Exon	Caudate
e3360	ENSG00000008128.22	ENSG00000008128	CDK11A	-0.0934139213423373	-1.58444588586822	-1.51328454996902	0.131022804748425	0.739981777592153	Exon	Caudate
e560595	ENSG00000160323.18	ENSG00000160323	ADAMTS13	-0.0971018108947085	-2.75441677641739	-1.51328169732654	0.131023528881702	0.739981777592153	Exon	Caudate
e1042635	ENSG00000161249.20	ENSG00000161249	DMKN	0.100552046592379	-1.5808010434389	1.51327847031224	0.131024348051708	0.739981777592153	Exon	Caudate
e1060481	ENSG00000178980.14	ENSG00000178980	SEPW1	0.0474621804129581	4.32960594698581	1.51327224242345	0.131025928997929	0.739981777592153	Exon	Caudate
e923159	ENSG00000166579.15	ENSG00000166579	NDEL1	0.0511992140106385	2.03840583063603	1.51326449874203	0.131027894748009	0.739981777592153	Exon	Caudate
e301071	ENSG00000153064.11	ENSG00000153064	BANK1	0.12829920132169	-3.34466209165401	1.51325679037718	0.131029851555703	0.739981777592153	Exon	Caudate
e50339	ENSG00000023909.9	ENSG00000023909	GCLM	-0.0717693736942755	-1.10073617339936	-1.51325609817992	0.13103002727462	0.739981777592153	Exon	Caudate
e789639	ENSG00000100626.16	ENSG00000100626	GALNT16	0.0687375202716381	-0.204475013401361	1.51324507212094	0.13103282633834	0.739981777592153	Exon	Caudate
e489935	ENSG00000147459.17	ENSG00000147459	DOCK5	0.0894293759323559	1.09789702096415	1.51324430539469	0.131033020980391	0.739981777592153	Exon	Caudate
e615513	ENSG00000166313.18	ENSG00000166313	APBB1	0.0368752805957764	3.66634716809636	1.51324193237351	0.131033623399832	0.739981777592153	Exon	Caudate
e450208	ENSG00000075213.10	ENSG00000075213	SEMA3A	-0.0866747531425371	-0.648059238282689	-1.51323158074944	0.131036251307027	0.739981777592153	Exon	Caudate
e385636	ENSG00000204304.11	ENSG00000204304	PBX2	0.0403956883445155	0.747575590574869	1.51322993533266	0.131036669023288	0.739981777592153	Exon	Caudate
e233679	ENSG00000144749.13	ENSG00000144749	LRIG1	0.0688383705704151	1.29373956689	1.51322819676919	0.131037110387505	0.739981777592153	Exon	Caudate
e213632	ENSG00000168026.17	ENSG00000168026	TTC21A	-0.137584541889195	-3.46646041002987	-1.51322149883334	0.131038810784451	0.739981777592153	Exon	Caudate
e983332	ENSG00000169738.7	ENSG00000169738	DCXR	-0.0691214313934291	0.0300638948081762	-1.51322099202255	0.131038939448598	0.739981777592153	Exon	Caudate
e708720	ENSG00000012822.15	ENSG00000012822	CALCOCO1	0.0392346337739421	1.47588923161722	1.51320811835984	0.131042207720654	0.739981777592153	Exon	Caudate
e292221	ENSG00000018189.12	ENSG00000018189	RUFY3	-0.0798744698093422	-2.03578495892997	-1.51320551973626	0.131042867448045	0.739981777592153	Exon	Caudate
e606959	ENSG00000175470.18	ENSG00000175470	PPP2R2D	0.0347343104951876	1.18611783445486	1.51320055573822	0.131044127693732	0.739981777592153	Exon	Caudate
e665654	ENSG00000137713.15	ENSG00000137713	PPP2R1B	-0.114694974225238	-3.13903446737474	-1.51319551966769	0.131045406246618	0.739981777592153	Exon	Caudate
e406257	ENSG00000130348.11	ENSG00000130348	QRSL1	-0.0661385991439874	-1.76239437889131	-1.51318284199398	0.131048624885582	0.739981777592153	Exon	Caudate
e950269	ENSG00000161654.9	ENSG00000161654	LSM12	0.0517447072048637	-0.209495423372187	1.51317934464404	0.131049512812212	0.739981777592153	Exon	Caudate
e890765	ENSG00000205336.11	ENSG00000205336	ADGRG1	0.0772285277307647	-0.531653285830217	1.51317838563607	0.131049756291303	0.739981777592153	Exon	Caudate
e99523	ENSG00000162909.17	ENSG00000162909	CAPN2	-0.045161704756153	0.669564034181231	-1.51316967556528	0.131051967676012	0.739981777592153	Exon	Caudate
e328983	ENSG00000151883.17	ENSG00000151883	PARP8	-0.0678056516924673	-1.32807824448403	-1.51315182938731	0.131056498701805	0.739981777592153	Exon	Caudate
e622102	ENSG00000166788.9	ENSG00000166788	SAAL1	-0.0786853439274182	-2.00610277246278	-1.51315009453893	0.131056939174765	0.739981777592153	Exon	Caudate
e823556	ENSG00000137767.13	ENSG00000137767	SQRDL	-0.109282461003779	-2.39774342224624	-1.51314193133237	0.131059011804643	0.739981777592153	Exon	Caudate
e1108948	ENSG00000142197.12	ENSG00000142197	DOPEY2	0.0727458836957932	-0.313959067919232	1.51313999208123	0.131059504182295	0.739981777592153	Exon	Caudate
e858602	ENSG00000198736.11	ENSG00000198736	MSRB1	-0.0908669644637313	-2.50243166252818	-1.51312547073944	0.131063191210122	0.739983760561185	Exon	Caudate
e153458	ENSG00000072135.12	ENSG00000072135	PTPN18	-0.0796165966254169	-2.00691046811352	-1.51312250297256	0.131063944748159	0.739983760561185	Exon	Caudate
e418420	ENSG00000146476.10	ENSG00000146476	ARMT1	0.0705985781468365	0.138450905817863	1.51310782039933	0.131067672812088	0.739993264760369	Exon	Caudate
e178305	ENSG00000003402.19	ENSG00000003402	CFLAR	-0.0655981975596365	0.873130524037251	-1.51308996682077	0.131072206139739	0.739999285565624	Exon	Caudate
e289060	ENSG00000128052.8	ENSG00000128052	KDR	-0.0859493140476757	-0.974967686468742	-1.51306369522333	0.131078877167703	0.739999285565624	Exon	Caudate
e589362	ENSG00000148606.12	ENSG00000148606	POLR3A	0.0526894961322902	-0.211925577392877	1.51305636209928	0.131080739281923	0.739999285565624	Exon	Caudate
e255897	ENSG00000144895.11	ENSG00000144895	EIF2A	-0.0744867377519981	-0.941550320781952	-1.51304650767176	0.131083241667987	0.739999285565624	Exon	Caudate
e966976	ENSG00000178607.15	ENSG00000178607	ERN1	-0.106273142973975	-3.05253043544647	-1.51302464672305	0.131088793065219	0.739999285565624	Exon	Caudate
e288987	ENSG00000157404.15	ENSG00000157404	KIT	0.0957476268483763	-0.762018090158635	1.51302153667475	0.131089582849725	0.739999285565624	Exon	Caudate
e214516	ENSG00000182606.14	ENSG00000182606	TRAK1	-0.043772543565789	0.87335451219377	-1.51301474928176	0.131091306494283	0.739999285565624	Exon	Caudate
e775542	ENSG00000184304.14	ENSG00000184304	PRKD1	0.054273750022754	-0.407612970986238	1.51301367724168	0.131091578738282	0.739999285565624	Exon	Caudate
e362953	ENSG00000164330.16	ENSG00000164330	EBF1	-0.0976121670738635	-2.60128941329515	-1.51301345264526	0.131091635774476	0.739999285565624	Exon	Caudate
e1120450	ENSG00000099917.17	ENSG00000099917	MED15	-0.108109873142856	-2.99808753909229	-1.51300000667437	0.131095050410035	0.739999285565624	Exon	Caudate
e368336	ENSG00000198055.10	ENSG00000198055	GRK6	0.0634633653995261	-1.33179409765497	1.51299990261225	0.131095076837122	0.739999285565624	Exon	Caudate
e892262	ENSG00000125107.17	ENSG00000125107	CNOT1	-0.0398637158513806	-0.0564808891814657	-1.51298992360512	0.131097611074335	0.739999285565624	Exon	Caudate
e687734	ENSG00000150048.10	ENSG00000150048	CLEC1A	-0.133559463720898	-2.45608950779203	-1.51298896081614	0.131097855583206	0.739999285565624	Exon	Caudate
e1032052	ENSG00000160111.12	ENSG00000160111	CPAMD8	0.331824017766607	-4.15002753082676	1.51295723344243	0.131105913232154	0.739999285565624	Exon	Caudate
e615521	ENSG00000166313.18	ENSG00000166313	APBB1	0.0368942485991062	3.66604153142208	1.51294994494386	0.131107764311635	0.739999285565624	Exon	Caudate
e679877	ENSG00000151067.21	ENSG00000151067	CACNA1C	0.0857885786658148	-1.24657372685228	1.51294670725055	0.131108586603794	0.739999285565624	Exon	Caudate
e361109	ENSG00000086570.12	ENSG00000086570	FAT2	0.203650145984869	-2.64602245036136	1.51294599165593	0.131108768347259	0.739999285565624	Exon	Caudate
e970550	ENSG00000234899.9	ENSG00000234899	SOX9-AS1	-0.0900891748289311	-0.406152147809668	-1.51294394040466	0.131109289315805	0.739999285565624	Exon	Caudate
e133309	ENSG00000075292.18	ENSG00000075292	ZNF638	0.0384853118383659	1.38284794264944	1.51292783635985	0.13111337941232	0.739999285565624	Exon	Caudate
e211202	ENSG00000172995.16	ENSG00000172995	ARPP21	0.078936188370812	-0.130204609287405	1.51291164744708	0.131117491163663	0.739999285565624	Exon	Caudate
e574865	ENSG00000183621.15	ENSG00000183621	ZNF438	-0.0454634948798723	1.01759564203304	-1.51291138307144	0.131117558312112	0.739999285565624	Exon	Caudate
e1111031	ENSG00000171587.14	ENSG00000171587	DSCAM	-0.0888088885764547	-2.27800536651413	-1.51290971142158	0.131117982893056	0.739999285565624	Exon	Caudate
e119919	ENSG00000115760.13	ENSG00000115760	BIRC6	-0.0409061654531577	1.23895325562	-1.51290001857972	0.131120444790909	0.739999285565624	Exon	Caudate
e931675	ENSG00000128487.16	ENSG00000128487	SPECC1	0.0614659634232136	0.705013965899544	1.51288765112683	0.13112358606904	0.739999285565624	Exon	Caudate
e1022616	ENSG00000099203.6	ENSG00000099203	TMED1	-0.0468631295062019	0.339533699178179	-1.51287417726698	0.131127008436301	0.739999285565624	Exon	Caudate
e38597	ENSG00000058804.11	ENSG00000058804	NDC1	0.074216558006102	-1.73225804947589	1.5128716196372	0.131127658083418	0.739999285565624	Exon	Caudate
e662767	ENSG00000137693.13	ENSG00000137693	YAP1	-0.0785289714146938	3.21294514361845	-1.51286356336781	0.131129704421054	0.739999285565624	Exon	Caudate
e950497	ENSG00000267080.5	ENSG00000267080	ASB16-AS1	0.131595285921621	-3.71067588919218	1.51285948117412	0.131130741330651	0.739999285565624	Exon	Caudate
e83739	ENSG00000152061.23	ENSG00000152061	RABGAP1L	0.0470878982230395	1.70232214698806	1.51284717295829	0.131133867753786	0.739999285565624	Exon	Caudate
e259314	ENSG00000169251.12	ENSG00000169251	NMD3	-0.0469300173428823	0.570048782853342	-1.5128400420344	0.131135679113976	0.739999285565624	Exon	Caudate
e285421	ENSG00000078177.13	ENSG00000078177	N4BP2	0.0833842263688356	-2.42461295240059	1.51283306960547	0.131137450232934	0.739999285565624	Exon	Caudate
e1110066	ENSG00000157554.18	ENSG00000157554	ERG	-0.143787669615586	-3.12486867615133	-1.51282432886193	0.131139670561048	0.739999285565624	Exon	Caudate
e155023	ENSG00000048991.16	ENSG00000048991	R3HDM1	0.115902266367447	-1.92884220286729	1.51281865166067	0.131141112702271	0.739999285565624	Exon	Caudate
e232485	ENSG00000163618.17	ENSG00000163618	CADPS	0.0644833120818381	0.147647939703508	1.51281766087037	0.131141364387328	0.739999285565624	Exon	Caudate
e272364	ENSG00000072274.12	ENSG00000072274	TFRC	-0.0718199864140215	-0.285016111739265	-1.51280046295635	0.131145733139539	0.739999285565624	Exon	Caudate
e1143517	ENSG00000056998.18	ENSG00000056998	GYG2	-0.170432561126627	-2.03328171624687	-1.51279389008955	0.131147402861862	0.739999285565624	Exon	Caudate
e318357	ENSG00000154553.13	ENSG00000154553	PDLIM3	-0.132249111847605	-3.06328980633773	-1.51278408803546	0.131149892933711	0.739999285565624	Exon	Caudate
e102094	ENSG00000154358.20	ENSG00000154358	OBSCN	0.116769310111073	-1.6894525145478	1.5127810172862	0.131150673021276	0.739999285565624	Exon	Caudate
e982860	ENSG00000187531.13	ENSG00000187531	SIRT7	-0.103717474939702	-2.8643341653598	-1.51276067779935	0.131155840118756	0.739999285565624	Exon	Caudate
e745688	ENSG00000279146.1	ENSG00000279146		0.135174053014939	-2.23980364754398	1.51275204886728	0.131158032283544	0.739999285565624	Exon	Caudate
e721212	ENSG00000133858.15	ENSG00000133858	ZFC3H1	0.0422760100097927	0.509449842805204	1.5127440844306	0.131160055659776	0.739999285565624	Exon	Caudate
e1070784	ENSG00000170906.15	ENSG00000170906	NDUFA3	0.0592616961463992	3.36379172973965	1.51273764970089	0.131161690429566	0.739999285565624	Exon	Caudate
e1554	ENSG00000131584.18	ENSG00000131584	ACAP3	0.0539583103650164	0.9162243905362	1.51273400267162	0.131162616979534	0.739999285565624	Exon	Caudate
e1065229	ENSG00000104973.15	ENSG00000104973	MED25	-0.0784892508049569	-1.99526062233	-1.51273108508253	0.131163358214453	0.739999285565624	Exon	Caudate
e135688	ENSG00000204843.12	ENSG00000204843	DCTN1	0.0366397690921563	2.37161816431859	1.51272756743323	0.131164251903409	0.739999285565624	Exon	Caudate
e1009885	ENSG00000099875.14	ENSG00000099875	MKNK2	-0.12608689429412	-2.17339699918695	-1.51271928359193	0.131166356503018	0.739999285565624	Exon	Caudate
e531438	ENSG00000122756.14	ENSG00000122756	CNTFR	-0.0803401435899976	0.412987764456502	-1.51271775914094	0.131166743809167	0.739999285565624	Exon	Caudate
e387307	ENSG00000231925.11	ENSG00000231925	TAPBP	0.0556756599714538	0.958085503211167	1.51271487225612	0.131167477261389	0.739999285565624	Exon	Caudate
e436263	ENSG00000136250.11	ENSG00000136250	AOAH	0.104547506644942	-2.15672532134599	1.51270528675841	0.131169912609911	0.739999285565624	Exon	Caudate
e28301	ENSG00000116981.3	ENSG00000116981	NT5C1A	0.121713316500945	-2.77257692869901	1.51269173355347	0.13117335607778	0.739999285565624	Exon	Caudate
e462240	ENSG00000164815.10	ENSG00000164815	ORC5	-0.051975120926416	0.0554345317926834	-1.51268378941583	0.131175374480526	0.739999285565624	Exon	Caudate
e1052568	ENSG00000105341.18	ENSG00000105341	ATP5SL	0.0529629105303601	-0.053087928111095	1.512675679983	0.131177434905495	0.739999285565624	Exon	Caudate
e546906	ENSG00000106771.12	ENSG00000106771	TMEM245	-0.0379688185703982	1.48550149002818	-1.51267455494213	0.131177720755134	0.739999285565624	Exon	Caudate
e899884	ENSG00000157349.16	ENSG00000157349	DDX19B	-0.0560898044308214	-0.918736135335452	-1.51266891317973	0.131179154217693	0.739999285565624	Exon	Caudate
e416493	ENSG00000112419.14	ENSG00000112419	PHACTR2	-0.0792741473289932	-1.89454984896765	-1.51265348068528	0.131183075377937	0.740002040846376	Exon	Caudate
e1045895	ENSG00000196381.10	ENSG00000196381	ZNF781	0.096775196339867	-2.39308391550526	1.5126434949771	0.131185612641914	0.740002040846376	Exon	Caudate
e826056	ENSG00000186417.13	ENSG00000186417	GLDN	0.118029981763577	0.642616787292103	1.51264284878497	0.131185776833888	0.740002040846376	Exon	Caudate
e276000	ENSG00000068078.17	ENSG00000068078	FGFR3	-0.0745173939203004	2.08066854187435	-1.51263372788359	0.13118809439514	0.740003579829204	Exon	Caudate
e969880	ENSG00000154262.12	ENSG00000154262	ABCA6	-0.125697608604416	-0.117879857606829	-1.51261564458024	0.131192689338209	0.74000895439023	Exon	Caudate
e432093	ENSG00000164548.10	ENSG00000164548	TRA2A	0.0392545130771278	1.35210937171634	1.51261284039585	0.131193401888911	0.74000895439023	Exon	Caudate
e173297	ENSG00000163002.12	ENSG00000163002	NUP35	0.0556561183835175	-0.760920440235248	1.51259334761504	0.131198355139551	0.74000895439023	Exon	Caudate
e901047	ENSG00000172137.18	ENSG00000172137	CALB2	0.0931860038671743	-1.04687767561488	1.51258337729274	0.131200888723783	0.74000895439023	Exon	Caudate
e923784	ENSG00000166596.14	ENSG00000166596	CFAP52	-0.237508091333082	-2.48106356961404	-1.51256963663379	0.131204380460363	0.74000895439023	Exon	Caudate
e104746	ENSG00000162885.12	ENSG00000162885	B3GALNT2	0.0494620703027704	-0.586553848494239	1.51256854086993	0.131204658915825	0.74000895439023	Exon	Caudate
e987239	ENSG00000198081.10	ENSG00000198081	ZBTB14	0.0320574140356752	1.99551266001399	1.51256534962847	0.131205469876581	0.74000895439023	Exon	Caudate
e453049	ENSG00000105810.9	ENSG00000105810	CDK6	0.0557599649668525	-0.41623366959792	1.51255705518954	0.131207577684086	0.74000895439023	Exon	Caudate
e59583	ENSG00000155761.13	ENSG00000155761	SPAG17	-0.256549405630958	-4.25514406925956	-1.51255240956717	0.131208758254983	0.74000895439023	Exon	Caudate
e66716	ENSG00000143373.17	ENSG00000143373	ZNF687	-0.0526056643996214	-0.131914293355554	-1.51254186554323	0.131211437790539	0.74000895439023	Exon	Caudate
e302741	ENSG00000145348.16	ENSG00000145348	TBCK	-0.0532204973316719	-0.526683548314716	-1.51254146556364	0.131211539437538	0.74000895439023	Exon	Caudate
e435387	ENSG00000122507.20	ENSG00000122507	BBS9	0.0613171585266362	-1.20476907597699	1.51250812691255	0.131220012019763	0.740045205623044	Exon	Caudate
e366420	ENSG00000170091.10	ENSG00000170091		0.105541598228442	4.02753546599966	1.51248578211402	0.131225690896467	0.740054300323294	Exon	Caudate
e19674	ENSG00000142784.15	ENSG00000142784	WDTC1	0.0929128430726008	-2.06821409511525	1.51248568970873	0.131225714381448	0.740054300323294	Exon	Caudate
e509817	ENSG00000034677.12	ENSG00000034677	RNF19A	-0.142520695210296	-2.59279331606604	-1.51246426028572	0.131231160798129	0.740055881003594	Exon	Caudate
e19702	ENSG00000186501.14	ENSG00000186501	TMEM222	-0.0393685768856501	2.73992351548295	-1.51244355676347	0.131236422889872	0.740055881003594	Exon	Caudate
e685795	ENSG00000177575.12	ENSG00000177575	CD163	-0.227357358133031	-3.66184002132972	-1.51243104233321	0.131239603688197	0.740055881003594	Exon	Caudate
e382479	ENSG00000204463.12	ENSG00000204463	BAG6	-0.0910347157773693	-2.5800946519538	-1.51243011999667	0.131239838121261	0.740055881003594	Exon	Caudate
e497815	ENSG00000253729.7	ENSG00000253729	PRKDC	0.0363800311331966	0.743488699132998	1.51242601174713	0.131240882331417	0.740055881003594	Exon	Caudate
e262556	ENSG00000171109.18	ENSG00000171109	MFN1	0.0508277504317084	-0.536808823001018	1.51241825210439	0.13124285464837	0.740055881003594	Exon	Caudate
e355339	ENSG00000113141.16	ENSG00000113141	IK	-0.0366688458824462	1.86812895337933	-1.51240540632651	0.131246119790831	0.740055881003594	Exon	Caudate
e1105569	ENSG00000156239.11	ENSG00000156239	N6AMT1	0.0804830361295308	-1.67169150987015	1.51239441176237	0.131248914441619	0.740055881003594	Exon	Caudate
e107900	ENSG00000227671.4	ENSG00000227671		-0.0700632303626425	-1.0595686236814	-1.51238559456851	0.131251155671501	0.740055881003594	Exon	Caudate
e387261	ENSG00000231925.11	ENSG00000231925	TAPBP	0.0565781920473006	0.926422957213646	1.51237812387601	0.131253054659444	0.740055881003594	Exon	Caudate
e56414	ENSG00000116455.13	ENSG00000116455	WDR77	0.0452865282869305	-0.337226233331684	1.51236762937753	0.131255722309856	0.740055881003594	Exon	Caudate
e114789	ENSG00000084710.13	ENSG00000084710	EFR3B	0.0577018159244576	2.72449478839418	1.51235842325104	0.131258062497128	0.740055881003594	Exon	Caudate
e555731	ENSG00000167118.10	ENSG00000167118	URM1	0.0609789499227311	-0.101625676552073	1.51232388954806	0.131266841216	0.740055881003594	Exon	Caudate
e337897	ENSG00000132840.9	ENSG00000132840	BHMT2	0.123641475457465	-2.94103654056824	1.51231569249886	0.131268925032728	0.740055881003594	Exon	Caudate
e46359	ENSG00000117114.19	ENSG00000117114	ADGRL2	0.100415869098645	-0.790899547985515	1.51231484803144	0.131269139710875	0.740055881003594	Exon	Caudate
e1152737	ENSG00000102317.17	ENSG00000102317	RBM3	-0.130234335226467	-1.46846912152996	-1.51231323654839	0.131269549378349	0.740055881003594	Exon	Caudate
e717682	ENSG00000111110.11	ENSG00000111110	PPM1H	0.0695808975642113	-0.471737397351736	1.51230802013861	0.131270875488737	0.740055881003594	Exon	Caudate
e1080522	ENSG00000182621.17	ENSG00000182621	PLCB1	0.0810674602669176	2.24851586392244	1.51230296476656	0.131272160670225	0.740055881003594	Exon	Caudate
e1070801	ENSG00000170906.15	ENSG00000170906	NDUFA3	0.0591753462181284	3.53906675828209	1.5122966751388	0.131273759639047	0.740055881003594	Exon	Caudate
e952103	ENSG00000172992.11	ENSG00000172992	DCAKD	-0.0366804670373232	3.19945904650091	-1.51229127318112	0.131275132953705	0.740055881003594	Exon	Caudate
e632407	ENSG00000149177.12	ENSG00000149177	PTPRJ	0.0515630681976881	-0.510137924159279	1.51228385722595	0.131277018295825	0.740055881003594	Exon	Caudate
e766979	ENSG00000092094.10	ENSG00000092094	OSGEP	0.0608176950350865	-0.853600137625296	1.51228376811827	0.131277040949605	0.740055881003594	Exon	Caudate
e463511	ENSG00000075790.10	ENSG00000075790	BCAP29	-0.11312689390208	-2.96611715703229	-1.51228368380989	0.131277062383265	0.740055881003594	Exon	Caudate
e844169	ENSG00000136371.10	ENSG00000136371	MTHFS	-0.140548770873212	-3.58282640489173	-1.51226224230684	0.131282513529827	0.740055881003594	Exon	Caudate
e57371	ENSG00000226419.7	ENSG00000226419	SLC16A1-AS1	0.0622915981531922	-0.901454801284466	1.51225856767891	0.131283447760718	0.740055881003594	Exon	Caudate
e57374	ENSG00000226419.7	ENSG00000226419	SLC16A1-AS1	0.0622915981531922	-0.901454801284466	1.51225856767891	0.131283447760718	0.740055881003594	Exon	Caudate
e304277	ENSG00000138660.11	ENSG00000138660	AP1AR	0.0684644139998441	-1.60174378795285	1.51225508182083	0.131284334003883	0.740055881003594	Exon	Caudate
e86449	ENSG00000135838.13	ENSG00000135838	NPL	-0.0740883588058278	-0.321417284589949	-1.51223643444098	0.13128907498536	0.740055881003594	Exon	Caudate
e1081368	ENSG00000227906.7	ENSG00000227906	SNAP25-AS1	0.119249619353706	-3.01386166411817	1.51223293275169	0.131289965283154	0.740055881003594	Exon	Caudate
e1172294	ENSG00000102081.13	ENSG00000102081	FMR1	0.0384183258026428	0.337205441950681	1.51222044055558	0.131293141438374	0.740055881003594	Exon	Caudate
e884000	ENSG00000197302.10	ENSG00000197302	ZNF720	0.0484032740758388	-0.620559953654286	1.51221873509864	0.131293575057401	0.740055881003594	Exon	Caudate
e987516	ENSG00000082397.17	ENSG00000082397	EPB41L3	0.0671547140414245	0.670633030762338	1.51220998101458	0.131295800834695	0.740055881003594	Exon	Caudate
e126989	ENSG00000162994.15	ENSG00000162994	CLHC1	-0.120440761705361	-3.20365111857124	-1.51220982116081	0.131295841478726	0.740055881003594	Exon	Caudate
e12143	ENSG00000219481.10	ENSG00000219481	NBPF1	0.0750536653377633	1.01594552505705	1.51220641933892	0.131296706420056	0.740055881003594	Exon	Caudate
e60324	ENSG00000223345.3	ENSG00000223345	HIST2H2BA	-0.0754966171712955	-1.10816920290543	-1.51220304091243	0.1312975654173	0.740055881003594	Exon	Caudate
e996438	ENSG00000078142.11	ENSG00000078142	PIK3C3	0.139668899713082	-3.67607298406705	1.51219317540717	0.131300073841397	0.740058493727025	Exon	Caudate
e962784	ENSG00000182628.12	ENSG00000182628	SKA2	0.0453051242002102	1.67840796773269	1.51218304110189	0.131302650649989	0.740061491804791	Exon	Caudate
e361130	ENSG00000113140.10	ENSG00000113140	SPARC	-0.0830919369845558	4.21837055557235	-1.51217357790394	0.131305056854385	0.740063528227252	Exon	Caudate
e178592	ENSG00000003400.14	ENSG00000003400	CASP10	0.131280971616434	-3.33933179906679	1.5121458019281	0.131312119641314	0.740084192508012	Exon	Caudate
e500073	ENSG00000178538.9	ENSG00000178538	CA8	-0.0922151150886859	-1.53446083643324	-1.512135163186	0.131314824905182	0.740084192508012	Exon	Caudate
e1064018	ENSG00000142534.6	ENSG00000142534	RPS11	-0.0543568037552333	2.17969318843732	-1.51213190878594	0.131315652456314	0.740084192508012	Exon	Caudate
e136888	ENSG00000115364.13	ENSG00000115364	MRPL19	-0.0336942831333717	3.71438196854083	-1.51212161621705	0.131318269747927	0.740084192508012	Exon	Caudate
e984855	ENSG00000141562.17	ENSG00000141562	NARF	0.0468124248510335	0.267113135542248	1.51211179646925	0.131320766843976	0.740084192508012	Exon	Caudate
e1063178	ENSG00000130529.15	ENSG00000130529	TRPM4	-0.0862974161654173	-2.14398660338895	-1.5121055831552	0.131322346867184	0.740084192508012	Exon	Caudate
e890125	ENSG00000005194.14	ENSG00000005194	CIAPIN1	0.0533091551602172	-0.839099751146125	1.51209446495774	0.131325174221365	0.740084192508012	Exon	Caudate
e1174245	ENSG00000130822.15	ENSG00000130822	PNCK	0.0820237226070939	0.584250995505669	1.5120891557947	0.131326524356597	0.740084192508012	Exon	Caudate
e308813	ENSG00000248863.2	ENSG00000248863		-0.0884812419351978	-2.13194427766289	-1.51208678285285	0.13132712780594	0.740084192508012	Exon	Caudate
e622763	ENSG00000074319.12	ENSG00000074319	TSG101	-0.0424727854236168	0.535190730041163	-1.51204957681477	0.131336589744018	0.74009086322725	Exon	Caudate
e1076443	ENSG00000121413.12	ENSG00000121413	ZSCAN18	-0.219326734209699	-3.25937458855248	-1.51204725066315	0.13133718132967	0.74009086322725	Exon	Caudate
e42361	ENSG00000203965.12	ENSG00000203965	EFCAB7	0.0625189836205058	-0.512763779819864	1.51204432965618	0.131337924201555	0.74009086322725	Exon	Caudate
e512645	ENSG00000164796.17	ENSG00000164796	CSMD3	0.109821628257764	-2.65508875182614	1.51203542058926	0.131340189979901	0.74009086322725	Exon	Caudate
e546340	ENSG00000106701.11	ENSG00000106701	FSD1L	0.0545146423295418	-0.96983646882776	1.51203123106611	0.131341255481443	0.74009086322725	Exon	Caudate
e32724	ENSG00000198520.10	ENSG00000198520	C1orf228	-0.0955827908581703	-2.31865990010685	-1.51202419315353	0.131343045415494	0.74009086322725	Exon	Caudate
e654730	ENSG00000175567.8	ENSG00000175567	UCP2	0.105704454666409	-1.16171090428644	1.51201568097472	0.131345210321215	0.74009086322725	Exon	Caudate
e947193	ENSG00000168610.14	ENSG00000168610	STAT3	-0.0624897396599823	0.862792385792683	-1.51200594912935	0.131347685459231	0.74009086322725	Exon	Caudate
e473133	ENSG00000269955.2	ENSG00000269955	C7orf55-LUC7L2	0.0512373035567396	0.534458303826176	1.51200481839122	0.131347973046604	0.74009086322725	Exon	Caudate
e285984	ENSG00000154277.12	ENSG00000154277	UCHL1	0.0894453826369483	3.67638650563824	1.51200171925703	0.131348761270399	0.74009086322725	Exon	Caudate
e814190	ENSG00000140199.11	ENSG00000140199	SLC12A6	0.0897218920961546	-1.05055742166031	1.51195037003956	0.131361821800575	0.740108746228682	Exon	Caudate
e993969	ENSG00000153339.13	ENSG00000153339	TRAPPC8	0.0411429877902551	0.387065378765119	1.51193844488301	0.131364855075481	0.740108746228682	Exon	Caudate
e348769	ENSG00000158987.20	ENSG00000158987	RAPGEF6	0.0403047361759851	0.775847049453385	1.51193597504911	0.131365483307604	0.740108746228682	Exon	Caudate
e425383	ENSG00000164880.15	ENSG00000164880	INTS1	-0.0671285048139881	-1.20172734991817	-1.51193555611306	0.131365589869289	0.740108746228682	Exon	Caudate
e913282	ENSG00000127804.12	ENSG00000127804	METTL16	-0.0446513531888491	-0.431353576067615	-1.51193364014928	0.131366077219769	0.740108746228682	Exon	Caudate
e678397	ENSG00000073614.12	ENSG00000073614	KDM5A	0.039885599099882	0.396869552893378	1.51193093453036	0.131366765431771	0.740108746228682	Exon	Caudate
e698866	ENSG00000111371.15	ENSG00000111371	SLC38A1	0.0631762276489655	1.16537793417954	1.51192373900317	0.131368595728374	0.740108746228682	Exon	Caudate
e987535	ENSG00000082397.17	ENSG00000082397	EPB41L3	0.0841741328685176	-1.20355542673412	1.51189883471357	0.131374930683119	0.740108746228682	Exon	Caudate
e1171040	ENSG00000129680.15	ENSG00000129680	MAP7D3	-0.0943834570520394	-1.84755676363354	-1.51189672934141	0.131375466241812	0.740108746228682	Exon	Caudate
e1013288	ENSG00000167680.15	ENSG00000167680	SEMA6B	0.0945480419138474	-0.0182448843560807	1.5118880955403	0.131377662501807	0.740108746228682	Exon	Caudate
e395519	ENSG00000197261.11	ENSG00000197261	C6orf141	0.0986093775651674	0.952978295371094	1.51188181897677	0.131379259147371	0.740108746228682	Exon	Caudate
e572270	ENSG00000078403.16	ENSG00000078403	MLLT10	-0.0427253231653943	-0.304486814780259	-1.51186144557618	0.131384441880362	0.740108746228682	Exon	Caudate
e757597	ENSG00000253710.2	ENSG00000253710	ALG11	0.0756966554197706	-2.15025108806272	1.51185092922398	0.131387117168356	0.740108746228682	Exon	Caudate
e981475	ENSG00000157637.12	ENSG00000157637	SLC38A10	0.0805231347621612	-2.10021602091832	1.51184238222814	0.131389291496803	0.740108746228682	Exon	Caudate
e77815	ENSG00000158769.17	ENSG00000158769	F11R	-0.103063483769405	-1.75384180554519	-1.51183657149647	0.131390769744377	0.740108746228682	Exon	Caudate
e955397	ENSG00000002919.14	ENSG00000002919	SNX11	0.0479936437404677	-0.219680788691321	1.51183574666572	0.131390979582006	0.740108746228682	Exon	Caudate
e596029	ENSG00000095713.13	ENSG00000095713	CRTAC1	0.0988408811561933	-1.77612045505798	1.51181167843551	0.131397102674598	0.740108746228682	Exon	Caudate
e644115	ENSG00000142186.16	ENSG00000142186	SCYL1	0.0423235606757809	0.520854847475064	1.5118064877437	0.131398423244782	0.740108746228682	Exon	Caudate
e549087	ENSG00000196739.14	ENSG00000196739	COL27A1	-0.143872665001922	-3.31353769070362	-1.51180535015692	0.13139871266099	0.740108746228682	Exon	Caudate
e289945	ENSG00000171476.21	ENSG00000171476	HOPX	0.110724310320119	-2.51411612056869	1.51180098112793	0.131399824200855	0.740108746228682	Exon	Caudate
e72546	ENSG00000163374.19	ENSG00000163374	YY1AP1	-0.0955467490841077	-2.82421020817299	-1.51179773818678	0.131400649253525	0.740108746228682	Exon	Caudate
e914969	ENSG00000185722.16	ENSG00000185722	ANKFY1	-0.054535940206867	-0.446535573194364	-1.51179719162719	0.131400788306847	0.740108746228682	Exon	Caudate
e209543	ENSG00000144642.21	ENSG00000144642	RBMS3	-0.135251282171163	-3.63470729221862	-1.51179569311194	0.131401169553186	0.740108746228682	Exon	Caudate
e99451	ENSG00000162909.17	ENSG00000162909	CAPN2	-0.0429444594516897	1.89118890731256	-1.51179360239159	0.131401701467451	0.740108746228682	Exon	Caudate
e913404	ENSG00000132361.16	ENSG00000132361	CLUH	-0.0477298821845205	0.0435029610821642	-1.51178825987606	0.131403060700467	0.740108746228682	Exon	Caudate
e879507	ENSG00000254634.4	ENSG00000254634	SMG1P6	-0.0962275227240483	-1.90799642820061	-1.51175284241537	0.131412071822672	0.740129993845951	Exon	Caudate
e1158065	ENSG00000079482.12	ENSG00000079482	OPHN1	-0.0533461558131844	-0.0118321560177474	-1.51173872081233	0.131415664859485	0.740129993845951	Exon	Caudate
e1012615	ENSG00000089847.12	ENSG00000089847	ANKRD24	0.0955783873364367	-2.38385738133118	1.51172190417631	0.131419943708032	0.740129993845951	Exon	Caudate
e608477	ENSG00000185627.17	ENSG00000185627	PSMD13	0.0437230120955242	0.461392867919296	1.51171423280637	0.13142189565821	0.740129993845951	Exon	Caudate
e160730	ENSG00000115165.9	ENSG00000115165	CYTIP	-0.119814611366831	-1.97591150139962	-1.51171249631361	0.131422337505156	0.740129993845951	Exon	Caudate
e618794	ENSG00000072952.18	ENSG00000072952	MRVI1	-0.0729577007362453	0.988748199234429	-1.5117029943916	0.13142475526978	0.740129993845951	Exon	Caudate
e380406	ENSG00000204560.9	ENSG00000204560	DHX16	0.0525082889145866	0.0111867297630036	1.51169889204683	0.13142579912235	0.740129993845951	Exon	Caudate
e511017	ENSG00000247081.7	ENSG00000247081	BAALC-AS1	-0.133892096413466	-3.44946910752603	-1.51169551143301	0.131426659333403	0.740129993845951	Exon	Caudate
e74431	ENSG00000125462.16	ENSG00000125462	C1orf61	-0.08709925363303	3.33328808812956	-1.51167464543043	0.131431968870339	0.740129993845951	Exon	Caudate
e826413	ENSG00000138594.13	ENSG00000138594	TMOD3	0.136817037634219	-2.72755230691744	1.51167077093663	0.131432954787566	0.740129993845951	Exon	Caudate
e53824	ENSG00000121957.12	ENSG00000121957	GPSM2	0.0583579565734446	0.649327323323499	1.51163370223268	0.131442387710391	0.740129993845951	Exon	Caudate
e537464	ENSG00000198887.8	ENSG00000198887	SMC5	-0.0692026510435624	-0.46029187017627	-1.51163009949445	0.13144330453211	0.740129993845951	Exon	Caudate
e547966	ENSG00000119314.15	ENSG00000119314	PTBP3	0.0679720835730084	-0.839308897491675	1.51162292680405	0.131445129847001	0.740129993845951	Exon	Caudate
e547981	ENSG00000119314.15	ENSG00000119314	PTBP3	0.0679720835730084	-0.839308897491675	1.51162292680405	0.131445129847001	0.740129993845951	Exon	Caudate
e547995	ENSG00000119314.15	ENSG00000119314	PTBP3	0.0679720835730084	-0.839308897491675	1.51162292680405	0.131445129847001	0.740129993845951	Exon	Caudate
e548031	ENSG00000119314.15	ENSG00000119314	PTBP3	0.0679720835730084	-0.839308897491675	1.51162292680405	0.131445129847001	0.740129993845951	Exon	Caudate
e975712	ENSG00000167881.14	ENSG00000167881	SRP68	0.0386244794425925	0.667219823561235	1.51160636217307	0.131449345309617	0.740129993845951	Exon	Caudate
e546372	ENSG00000106701.11	ENSG00000106701	FSD1L	0.0545497958178696	-0.971901903555117	1.51160608737129	0.131449415243642	0.740129993845951	Exon	Caudate
e856699	ENSG00000196557.11	ENSG00000196557	CACNA1H	0.0863445358938937	0.687213163933436	1.51160548995699	0.1314495672791	0.740129993845951	Exon	Caudate
e545865	ENSG00000136881.11	ENSG00000136881	BAAT	-0.114345638220781	-1.5837337549022	-1.51160502741591	0.131449684990881	0.740129993845951	Exon	Caudate
e78200	ENSG00000158796.16	ENSG00000158796	DEDD	0.0403194810145054	0.215363632813102	1.51160465458339	0.131449779872847	0.740129993845951	Exon	Caudate
e1064011	ENSG00000142534.6	ENSG00000142534	RPS11	-0.0542877840624027	2.1809318956193	-1.51155588432408	0.131462191851897	0.740186728121224	Exon	Caudate
e590803	ENSG00000122367.19	ENSG00000122367	LDB3	0.115208855866062	-0.568792414498579	1.5115400884995	0.131466212067955	0.740186728121224	Exon	Caudate
e1131681	ENSG00000100320.22	ENSG00000100320	RBFOX2	0.064473907536157	0.359569540295951	1.51152063721818	0.131471162770553	0.740186728121224	Exon	Caudate
e677777	ENSG00000151500.14	ENSG00000151500	THYN1	0.0503284942944609	1.23259514401228	1.51151348849736	0.131472982285641	0.740186728121224	Exon	Caudate
e686958	ENSG00000003056.7	ENSG00000003056	M6PR	0.0506882161976363	3.20933182292139	1.511512794518	0.131473158920511	0.740186728121224	Exon	Caudate
e1171539	ENSG00000101977.19	ENSG00000101977	MCF2	0.0811132715066345	-1.26262541886167	1.51151142289185	0.131473508033755	0.740186728121224	Exon	Caudate
e624130	ENSG00000134343.12	ENSG00000134343	ANO3	0.103628205403846	-1.42902565108827	1.51150280406188	0.131475701758566	0.740186728121224	Exon	Caudate
e665998	ENSG00000254445.1	ENSG00000254445	HSPB2-C11orf52	-0.0954014407325615	-2.05393096916779	-1.51149430532306	0.131477864944833	0.740186728121224	Exon	Caudate
e278218	ENSG00000163956.10	ENSG00000163956	LRPAP1	0.0717628113173584	4.20440360831928	1.51148687365753	0.131479756551348	0.740186728121224	Exon	Caudate
e347466	ENSG00000164904.16	ENSG00000164904	ALDH7A1	-0.0604691911410649	3.43506512762787	-1.51148470524692	0.131480308488095	0.740186728121224	Exon	Caudate
e160066	ENSG00000182389.19	ENSG00000182389	CACNB4	0.0947451801220549	-1.06384963424184	1.51144487786963	0.131490446276731	0.740210651635636	Exon	Caudate
e45407	ENSG00000137955.15	ENSG00000137955	RABGGTB	-0.0471800749647026	0.831352802404531	-1.51143708553395	0.13149242983405	0.740210651635636	Exon	Caudate
e862368	ENSG00000263072.6	ENSG00000263072	ZNF213-AS1	-0.0647935029061513	-1.38043258754623	-1.51143253545236	0.131493588078757	0.740210651635636	Exon	Caudate
e876399	ENSG00000182601.6	ENSG00000182601	HS3ST4	-0.114202219709707	-0.936839082802244	-1.51142643610317	0.131495140709282	0.740210651635636	Exon	Caudate
e16803	ENSG00000188529.14	ENSG00000188529	SRSF10	0.0413274101554808	0.614611109187298	1.5114228255169	0.131496059815123	0.740210651635636	Exon	Caudate
e981399	ENSG00000167302.10	ENSG00000167302	TEPSIN	-0.126498644655514	-3.67212857682847	-1.51141080325708	0.131499120220965	0.740210651635636	Exon	Caudate
e353762	ENSG00000280987.3	ENSG00000280987		0.0517697219816876	5.86937961151901	1.51140863143621	0.131499673089098	0.740210651635636	Exon	Caudate
e686963	ENSG00000003056.7	ENSG00000003056	M6PR	0.0506862394595308	3.20932791346442	1.5113935679176	0.131503507773462	0.740210651635636	Exon	Caudate
e328651	ENSG00000251141.5	ENSG00000251141		0.0493202191205848	0.461516117667752	1.5113828057181	0.131506247534468	0.740210651635636	Exon	Caudate
e178061	ENSG00000240344.8	ENSG00000240344	PPIL3	-0.0708488156157127	-0.554542676598021	-1.51137492400002	0.131508254032035	0.740210651635636	Exon	Caudate
e850471	ENSG00000198901.13	ENSG00000198901	PRC1	-0.0769013125281187	-1.97473987152941	-1.51135417366987	0.13151353668544	0.740210651635636	Exon	Caudate
e305188	ENSG00000145362.17	ENSG00000145362	ANK2	0.0380153931491241	1.99819746858633	1.51134344850836	0.131516267179543	0.740210651635636	Exon	Caudate
e456744	ENSG00000166508.17	ENSG00000166508	MCM7	0.065984409361982	0.123990361533036	1.51133969313775	0.131517223261105	0.740210651635636	Exon	Caudate
e382005	ENSG00000213760.10	ENSG00000213760	ATP6V1G2	0.0603894401934531	0.848354594397372	1.51133950700328	0.131517270649307	0.740210651635636	Exon	Caudate
e563806	ENSG00000107331.16	ENSG00000107331	ABCA2	0.0771568604478276	2.71295498696687	1.51133945867817	0.131517282952456	0.740210651635636	Exon	Caudate
e564103	ENSG00000107331.16	ENSG00000107331	ABCA2	0.0771568604478276	2.71295498696687	1.51133945867817	0.131517282952456	0.740210651635636	Exon	Caudate
e222970	ENSG00000164068.15	ENSG00000164068	RNF123	0.0522138508688761	-0.129998790819469	1.51129515044332	0.131528563819038	0.740247986224891	Exon	Caudate
e563769	ENSG00000107331.16	ENSG00000107331	ABCA2	0.0808813012731798	2.62428179375327	1.51128913097422	0.131530096432605	0.740247986224891	Exon	Caudate
e140901	ENSG00000232931.5	ENSG00000232931	LINC00342	0.126525782211348	-2.61187973112019	1.51127915205756	0.13153263718945	0.740247986224891	Exon	Caudate
e111076	ENSG00000151694.12	ENSG00000151694	ADAM17	-0.0604448758179713	-0.764207389546712	-1.51127868342674	0.13153275650965	0.740247986224891	Exon	Caudate
e617536	ENSG00000166444.18	ENSG00000166444	ST5	-0.0676818451325597	-1.19597091509773	-1.51126811460396	0.131535447507507	0.740247986224891	Exon	Caudate
e896295	ENSG00000141098.12	ENSG00000141098	GFOD2	0.0864664390583508	-1.86444090523988	1.51126520303037	0.131536188850037	0.740247986224891	Exon	Caudate
e572145	ENSG00000078403.16	ENSG00000078403	MLLT10	-0.0775266551251914	-1.88999167939562	-1.51125657706882	0.131538385204533	0.740248835687337	Exon	Caudate
e155000	ENSG00000048991.16	ENSG00000048991	R3HDM1	0.109957010398782	-1.75290707153618	1.51117082315213	0.131560221539821	0.740360209871123	Exon	Caudate
e339520	ENSG00000249061.1	ENSG00000249061		0.250544762866909	-4.2118005450156	1.51116020334889	0.131562925957586	0.740362447837832	Exon	Caudate
e744014	ENSG00000185344.13	ENSG00000185344	ATP6V0A2	-0.0532259270732239	-0.5020305329401	-1.51115258938876	0.131564864940009	0.740362447837832	Exon	Caudate
e255443	ENSG00000169908.11	ENSG00000169908	TM4SF1	-0.13255479022306	1.33144600439625	-1.51114516213012	0.131566756398176	0.740362447837832	Exon	Caudate
e1075996	ENSG00000204519.10	ENSG00000204519	ZNF551	0.0983844572594177	-2.81152370902263	1.51112738826273	0.131571282854879	0.740376407378811	Exon	Caudate
e1135914	ENSG00000100359.20	ENSG00000100359	SGSM3	0.0373201616367547	0.801484030144911	1.51111268479787	0.131575027466193	0.740383310665608	Exon	Caudate
e940730	ENSG00000275700.4	ENSG00000275700	AATF	-0.0530095758149044	0.2672926321532	-1.51108667115341	0.131581652705563	0.740383310665608	Exon	Caudate
e645637	ENSG00000175550.7	ENSG00000175550	DRAP1	0.0426272808576801	1.89115216492395	1.51107263792232	0.131585226842174	0.740383310665608	Exon	Caudate
e101952	ENSG00000143774.16	ENSG00000143774	GUK1	-0.0497172855530236	3.09344969130138	-1.51106933526002	0.131586068011271	0.740383310665608	Exon	Caudate
e350318	ENSG00000164405.10	ENSG00000164405	UQCRQ	0.0570539851268648	3.13032620034542	1.51105146723505	0.131590618967045	0.740383310665608	Exon	Caudate
e973712	ENSG00000073350.13	ENSG00000073350	LLGL2	-0.143703312958557	-2.87270944751078	-1.51104879204527	0.131591300343904	0.740383310665608	Exon	Caudate
e163249	ENSG00000153253.15	ENSG00000153253	SCN3A	0.0832591379480497	0.77190148928146	1.51103442413246	0.131594959930601	0.740383310665608	Exon	Caudate
e10671	ENSG00000189337.16	ENSG00000189337	KAZN	0.064739281857437	-0.986059790033708	1.51102978233058	0.131596142240087	0.740383310665608	Exon	Caudate
e407921	ENSG00000112394.16	ENSG00000112394	SLC16A10	-0.0781603363065502	1.71693729975468	-1.51102887958565	0.131596372178454	0.740383310665608	Exon	Caudate
e376396	ENSG00000137393.9	ENSG00000137393	RNF144B	-0.103547393390235	-2.08999434358301	-1.51102666052183	0.131596937398038	0.740383310665608	Exon	Caudate
e803723	ENSG00000197102.10	ENSG00000197102	DYNC1H1	0.0330623466677011	3.4753382388929	1.51102659638122	0.131596953735372	0.740383310665608	Exon	Caudate
e642988	ENSG00000162300.11	ENSG00000162300	ZFPL1	-0.0484499095687216	0.263517701604711	-1.51102618299855	0.131597059028634	0.740383310665608	Exon	Caudate
e391229	ENSG00000124596.16	ENSG00000124596	OARD1	-0.065933684804564	-0.490269671508863	-1.51101364581965	0.131600252421634	0.7403897671764	Exon	Caudate
e543891	ENSG00000175611.11	ENSG00000175611	LINC00476	0.05162236901223	0.211174965675827	1.5110023147974	0.131603138641713	0.740394495342719	Exon	Caudate
e554145	ENSG00000136807.12	ENSG00000136807	CDK9	0.0560042678967581	-0.719021708979477	1.51099059755843	0.131606123290104	0.740399777107552	Exon	Caudate
e63907	ENSG00000178104.19	ENSG00000178104	PDE4DIP	0.049004482266853	1.378928747732	1.51094681021962	0.131617277391598	0.740415344838828	Exon	Caudate
e40250	ENSG00000162600.11	ENSG00000162600	OMA1	0.068591580176743	-0.390022461334145	1.51094590569835	0.13161750781121	0.740415344838828	Exon	Caudate
e862991	ENSG00000263212.2	ENSG00000263212		0.0439007199908133	0.083661651849089	1.51094470516627	0.13161781363771	0.740415344838828	Exon	Caudate
e998652	ENSG00000167315.17	ENSG00000167315	ACAA2	-0.0534027575209263	0.815937556293073	-1.51094329080932	0.131618173935193	0.740415344838828	Exon	Caudate
e1120932	ENSG00000183773.15	ENSG00000183773	AIFM3	-0.0724185450150867	0.772959861888819	-1.5109349167405	0.131620307186034	0.740415344838828	Exon	Caudate
e608223	ENSG00000177951.17	ENSG00000177951	BET1L	-0.0976533330846256	-2.62821128277209	-1.51091022897742	0.131626596422915	0.740415344838828	Exon	Caudate
e972290	ENSG00000180901.10	ENSG00000180901	KCTD2	0.0253023022008828	4.28111046328232	1.51090985653614	0.131626691304562	0.740415344838828	Exon	Caudate
e662163	ENSG00000087053.18	ENSG00000087053	MTMR2	0.0706167458443638	-0.606671096841905	1.51089949175448	0.131629331816138	0.740415344838828	Exon	Caudate
e19696	ENSG00000186501.14	ENSG00000186501	TMEM222	-0.0393282636035329	2.73990080155079	-1.51089496800001	0.13163048429193	0.740415344838828	Exon	Caudate
e529980	ENSG00000147894.14	ENSG00000147894	C9orf72	0.0593905259715264	-0.86781054272516	1.51089311343553	0.131630956764727	0.740415344838828	Exon	Caudate
e716312	ENSG00000135506.15	ENSG00000135506	OS9	-0.0368442686843324	0.81900729178183	-1.5108834851501	0.131633409708445	0.740415344838828	Exon	Caudate
e588621	ENSG00000148655.14	ENSG00000148655	C10orf11	-0.125290907272197	-1.54134094333739	-1.51087432509012	0.131635743398034	0.740415344838828	Exon	Caudate
e1003887	ENSG00000176225.12	ENSG00000176225	RTTN	0.0695389001444444	-1.11737861517217	1.51086539667688	0.131638018102438	0.740415344838828	Exon	Caudate
e1081373	ENSG00000227906.7	ENSG00000227906	SNAP25-AS1	0.118364712857024	-2.91180219282813	1.51085640029624	0.131640310153929	0.740415344838828	Exon	Caudate
e934092	ENSG00000109111.14	ENSG00000109111	SUPT6H	0.0360702924247219	0.714125985289404	1.51085213829425	0.131641396015668	0.740415344838828	Exon	Caudate
e686970	ENSG00000003056.7	ENSG00000003056	M6PR	0.0506668420840026	3.20931884371367	1.51082724703899	0.131647737883901	0.740415344838828	Exon	Caudate
e142246	ENSG00000168763.15	ENSG00000168763	CNNM3	0.0570695686055833	-0.721094344217818	1.51080533446101	0.131653321032603	0.740415344838828	Exon	Caudate
e757942	ENSG00000136100.12	ENSG00000136100	VPS36	0.0379878543434674	0.744815489087372	1.51080510715433	0.131653378949484	0.740415344838828	Exon	Caudate
e488646	ENSG00000120896.13	ENSG00000120896	SORBS3	-0.0823940945125422	-1.26427493246824	-1.51080303528312	0.131653906855323	0.740415344838828	Exon	Caudate
e551787	ENSG00000119408.16	ENSG00000119408	NEK6	-0.0535379623537216	0.800248775884387	-1.51079465615986	0.131656041844651	0.740415344838828	Exon	Caudate
e672746	ENSG00000181264.8	ENSG00000181264	TMEM136	-0.0936199342339613	-2.71352729214362	-1.51078680175899	0.131658043159879	0.740415344838828	Exon	Caudate
e972284	ENSG00000180901.10	ENSG00000180901	KCTD2	0.0253002203275347	4.28111261005416	1.51077233551175	0.131661729247197	0.740415344838828	Exon	Caudate
e6215	ENSG00000116237.15	ENSG00000116237	ICMT	0.0535228610323389	2.76648088613719	1.51077222232025	0.131661758089392	0.740415344838828	Exon	Caudate
e723476	ENSG00000139304.12	ENSG00000139304	PTPRQ	-0.16856311327107	-3.50981707513033	-1.51074892238144	0.131667695224594	0.740415344838828	Exon	Caudate
e279474	ENSG00000196526.10	ENSG00000196526	AFAP1	0.0994121550165176	-1.21403723009375	1.51074552460945	0.131668561039622	0.740415344838828	Exon	Caudate
e809333	ENSG00000259905.5	ENSG00000259905	PWRN1	-0.158021718406496	-3.36575992704207	-1.51074002314975	0.131669962922507	0.740415344838828	Exon	Caudate
e632578	ENSG00000086205.16	ENSG00000086205	FOLH1	0.116549205471186	0.553591753204762	1.51072761867064	0.13167312387657	0.740415344838828	Exon	Caudate
e367709	ENSG00000087206.16	ENSG00000087206	UIMC1	-0.0504526077462426	-0.379520985948294	-1.51072374130983	0.131674111931733	0.740415344838828	Exon	Caudate
e337761	ENSG00000145685.13	ENSG00000145685	LHFPL2	-0.105569873325838	-2.92856452938321	-1.51071249633056	0.131676977485622	0.740415344838828	Exon	Caudate
e647108	ENSG00000173992.8	ENSG00000173992	CCS	0.0511717919871624	-0.734617446251709	1.51071055716732	0.131677471646775	0.740415344838828	Exon	Caudate
e541930	ENSG00000090054.13	ENSG00000090054	SPTLC1	-0.0364485679850163	0.922005492479219	-1.51070603549451	0.131678623920018	0.740415344838828	Exon	Caudate
e415575	ENSG00000225177.5	ENSG00000225177		-0.112175812306422	-2.05540257245232	-1.51069533142153	0.131681351706568	0.740415344838828	Exon	Caudate
e238618	ENSG00000114439.18	ENSG00000114439	BBX	0.0549540974725272	0.220804584384056	1.51067016193593	0.131687765978848	0.740415344838828	Exon	Caudate
e238636	ENSG00000114439.18	ENSG00000114439	BBX	0.0549540974725272	0.220804584384056	1.51067016193593	0.131687765978848	0.740415344838828	Exon	Caudate
e238638	ENSG00000114439.18	ENSG00000114439	BBX	0.0549540974725272	0.220804584384056	1.51067016193593	0.131687765978848	0.740415344838828	Exon	Caudate
e238645	ENSG00000114439.18	ENSG00000114439	BBX	0.0549540974725272	0.220804584384056	1.51067016193593	0.131687765978848	0.740415344838828	Exon	Caudate
e217737	ENSG00000088727.12	ENSG00000088727	KIF9	-0.123337084905174	-3.23984305377816	-1.51066112522737	0.131690068981892	0.740415344838828	Exon	Caudate
e1002777	ENSG00000134444.13	ENSG00000134444	KIAA1468	0.0471158649319414	1.04230171983772	1.51065499181991	0.131691632097185	0.740415344838828	Exon	Caudate
e141661	ENSG00000114982.17	ENSG00000114982	KANSL3	-0.0525721509706803	-0.549998681640899	-1.5106349474517	0.13169674055871	0.740415344838828	Exon	Caudate
e12971	ENSG00000074964.16	ENSG00000074964	ARHGEF10L	-0.0547180507566873	-0.198315309391966	-1.51063417100706	0.131696938444703	0.740415344838828	Exon	Caudate
e476599	ENSG00000204947.8	ENSG00000204947	ZNF425	0.0528423577237899	0.846574536411176	1.51062500936311	0.131699273414252	0.740415344838828	Exon	Caudate
e522999	ENSG00000071894.15	ENSG00000071894	CPSF1	0.0710291161455439	-1.43865481562274	1.51062108309616	0.131700274086636	0.740415344838828	Exon	Caudate
e354423	ENSG00000146005.3	ENSG00000146005	PSD2	-0.0718654858126787	1.75588938534406	-1.51060819138847	0.131703559787624	0.740415344838828	Exon	Caudate
e421459	ENSG00000112110.9	ENSG00000112110	MRPL18	0.0634758947638446	1.44347347463767	1.51058797907302	0.131708711415445	0.740415344838828	Exon	Caudate
e493954	ENSG00000147535.16	ENSG00000147535	PLPP5	0.11817449716276	-3.10631764216504	1.51058093147004	0.131710507714967	0.740415344838828	Exon	Caudate
e49721	ENSG00000143033.17	ENSG00000143033	MTF2	-0.0713433204934549	-1.87922609627153	-1.51058087693163	0.131710521615843	0.740415344838828	Exon	Caudate
e859112	ENSG00000103197.16	ENSG00000103197	TSC2	0.0395663405684009	0.607082960695972	1.51056539503855	0.131714467722231	0.740415344838828	Exon	Caudate
e464790	ENSG00000128512.19	ENSG00000128512	DOCK4	0.0632700822148592	1.84033511279667	1.51056269987749	0.131715154688466	0.740415344838828	Exon	Caudate
e304276	ENSG00000138660.11	ENSG00000138660	AP1AR	0.0674729908729544	-1.1744438189565	1.51055938013623	0.131716000856999	0.740415344838828	Exon	Caudate
e982076	ENSG00000185359.12	ENSG00000185359	HGS	-0.0337137858189427	0.910641718950582	-1.51055252349781	0.131717748558303	0.740415344838828	Exon	Caudate
e1008549	ENSG00000115286.19	ENSG00000115286	NDUFS7	0.0663167720100224	0.171328006711266	1.5105479635204	0.131718910869405	0.740415344838828	Exon	Caudate
e662512	ENSG00000165895.17	ENSG00000165895	ARHGAP42	-0.102487546462038	-2.5476732852702	-1.51054074547016	0.131720750723763	0.740415344838828	Exon	Caudate
e1177876	ENSG00000155962.12	ENSG00000155962	CLIC2	-0.0944195231276528	-1.86589942236599	-1.51053824170174	0.13172138892976	0.740415344838828	Exon	Caudate
e520795	ENSG00000181135.15	ENSG00000181135	ZNF707	0.0864805003895689	-2.43797419663991	1.51053771823454	0.131721522360895	0.740415344838828	Exon	Caudate
e1158069	ENSG00000079482.12	ENSG00000079482	OPHN1	-0.0462052176976704	0.887005385630674	-1.51052420434744	0.131724967070288	0.740415344838828	Exon	Caudate
e1152725	ENSG00000102317.17	ENSG00000102317	RBM3	-0.128912121368379	-1.45496464060061	-1.51051355125523	0.131727682608319	0.740415344838828	Exon	Caudate
e150727	ENSG00000088179.8	ENSG00000088179	PTPN4	0.0407454480991846	0.84331243689477	1.51049093986693	0.131733446533124	0.740415344838828	Exon	Caudate
e450640	ENSG00000135164.18	ENSG00000135164	DMTF1	-0.0582070421959927	-0.575112931488406	-1.51048018721674	0.131736187586566	0.740415344838828	Exon	Caudate
e769031	ENSG00000199436.1	ENSG00000199436	SNORD9	0.125745586297104	-2.77560144524631	1.51047928545327	0.131736417465109	0.740415344838828	Exon	Caudate
e524719	ENSG00000107104.18	ENSG00000107104	KANK1	0.0598477076937351	0.513069452343766	1.51047736392267	0.131736907304856	0.740415344838828	Exon	Caudate
e1065889	ENSG00000213024.11	ENSG00000213024	NUP62	0.0643079461384373	-0.858138378636416	1.51043770187465	0.131747018336025	0.740415344838828	Exon	Caudate
e234706	ENSG00000163412.12	ENSG00000163412	EIF4E3	0.0479623177427874	4.86164615162192	1.51042166462451	0.131751106877661	0.740415344838828	Exon	Caudate
e185369	ENSG00000135926.13	ENSG00000135926	TMBIM1	-0.094342913331687	0.921878756652253	-1.51041422211246	0.131753004307579	0.740415344838828	Exon	Caudate
e576527	ENSG00000095794.19	ENSG00000095794	CREM	0.0601016542507081	1.32994507649967	1.51041176244602	0.131753631391477	0.740415344838828	Exon	Caudate
e133050	ENSG00000124357.12	ENSG00000124357	NAGK	0.0481924311020613	0.0808499140182433	1.51040509874828	0.131755330291047	0.740415344838828	Exon	Caudate
e96904	ENSG00000162772.16	ENSG00000162772	ATF3	-0.221776368202839	-2.47822892146699	-1.51040368109667	0.131755691721361	0.740415344838828	Exon	Caudate
e1038537	ENSG00000229676.2	ENSG00000229676	ZNF492	-0.139867919269717	-2.51521053254284	-1.51036568447063	0.131765379249519	0.740415344838828	Exon	Caudate
e997619	ENSG00000101638.13	ENSG00000101638	ST8SIA5	0.0823543219622011	-1.86770616712337	1.51035571729433	0.131767920548501	0.740415344838828	Exon	Caudate
e111830	ENSG00000134318.13	ENSG00000134318	ROCK2	0.0626300285333292	0.504983782981134	1.51035456860179	0.131768213429407	0.740415344838828	Exon	Caudate
e522821	ENSG00000182325.10	ENSG00000182325	FBXL6	-0.0839328163966567	-2.21697823596104	-1.51035260533876	0.131768714001646	0.740415344838828	Exon	Caudate
e772228	ENSG00000100884.9	ENSG00000100884	CPNE6	0.0737284880291063	0.689616889028336	1.51035132313739	0.131769040924717	0.740415344838828	Exon	Caudate
e891722	ENSG00000181938.13	ENSG00000181938	GINS3	0.117635097573569	-1.44636504910226	1.51034695451205	0.131770154798502	0.740415344838828	Exon	Caudate
e1123215	ENSG00000099956.18	ENSG00000099956	SMARCB1	-0.0420760664239658	-0.214823729790837	-1.51034532844609	0.131770569400413	0.740415344838828	Exon	Caudate
e557085	ENSG00000095319.14	ENSG00000095319	NUP188	0.0559166535331205	-0.847074314637703	1.51034169660136	0.131771495424179	0.740415344838828	Exon	Caudate
e587205	ENSG00000271816.1	ENSG00000271816		0.0940901848268076	-2.31602336988198	1.51033250360136	0.131773839417186	0.740415344838828	Exon	Caudate
e779757	ENSG00000129534.13	ENSG00000129534	MIS18BP1	0.0722949592034705	-1.61003554480234	1.5103268528782	0.13177528023124	0.740415344838828	Exon	Caudate
e902517	ENSG00000214331.8	ENSG00000214331		0.0900097268444632	-0.327707563719711	1.51032100413212	0.131776771549825	0.740415344838828	Exon	Caudate
e749983	ENSG00000132964.11	ENSG00000132964	CDK8	0.0612769098688408	-1.21839433751959	1.51031184530186	0.131779106903061	0.740415344838828	Exon	Caudate
e1055297	ENSG00000159871.14	ENSG00000159871	LYPD5	0.0899747716003851	-1.72599917852129	1.51029364599677	0.131783747526373	0.740415344838828	Exon	Caudate
e901228	ENSG00000157429.15	ENSG00000157429	ZNF19	-0.110785195002946	-2.82559987556803	-1.51028527001341	0.131785883353041	0.740415344838828	Exon	Caudate
e845909	ENSG00000136404.15	ENSG00000136404	TM6SF1	-0.0792757248599309	-1.72666963084728	-1.51027319614503	0.131788962166103	0.740415344838828	Exon	Caudate
e398931	ENSG00000112280.15	ENSG00000112280	COL9A1	0.123349757321235	-2.37694609557057	1.51026991652717	0.131789798471972	0.740415344838828	Exon	Caudate
e552813	ENSG00000167081.16	ENSG00000167081	PBX3	0.0718367292822031	-0.737208375418195	1.51026893113847	0.131790049747893	0.740415344838828	Exon	Caudate
e353796	ENSG00000280987.3	ENSG00000280987		0.0517290161797995	5.86942902005386	1.51025588791053	0.131793375829999	0.740415344838828	Exon	Caudate
e1127038	ENSG00000225465.8	ENSG00000225465	RFPL1S	0.0947667866045489	-0.956198946111779	1.51025055848765	0.131794734875725	0.740415344838828	Exon	Caudate
e557195	ENSG00000148341.17	ENSG00000148341	SH3GLB2	0.0976224454359301	-1.38933135610228	1.51024792581156	0.131795406233338	0.740415344838828	Exon	Caudate
e838204	ENSG00000156642.16	ENSG00000156642	NPTN	0.0934564497745333	3.39871794474993	1.51023441263757	0.131798852263989	0.740415344838828	Exon	Caudate
e638418	ENSG00000162194.12	ENSG00000162194	LBHD1	-0.096060477291556	-2.81415368748579	-1.51023184408948	0.131799507284237	0.740415344838828	Exon	Caudate
e394998	ENSG00000172348.14	ENSG00000172348	RCAN2	0.10530764708328	-2.07535898257359	1.51022166752883	0.131802102492499	0.740415344838828	Exon	Caudate
e286296	ENSG00000064042.17	ENSG00000064042	LIMCH1	0.0505257677765839	2.59041930795519	1.51021578496259	0.131803602672131	0.740415344838828	Exon	Caudate
e809998	ENSG00000114062.18	ENSG00000114062	UBE3A	0.078509024026375	-2.28418298401156	1.51021554608719	0.131803663590726	0.740415344838828	Exon	Caudate
e1020786	ENSG00000130816.14	ENSG00000130816	DNMT1	0.0609233740129701	-0.959590731445397	1.51020161415612	0.131807216584025	0.740415344838828	Exon	Caudate
e689174	ENSG00000013583.8	ENSG00000013583	HEBP1	-0.0576475044510263	-0.595286153379293	-1.51020071717082	0.131807445340422	0.740415344838828	Exon	Caudate
e286012	ENSG00000064042.17	ENSG00000064042	LIMCH1	0.0518065001097922	2.42022633827499	1.51019766333737	0.13180822415587	0.740415344838828	Exon	Caudate
e490458	ENSG00000092964.17	ENSG00000092964	DPYSL2	0.0702543681829908	0.235688683550553	1.5101948106922	0.131808951665749	0.740415344838828	Exon	Caudate
e964594	ENSG00000108510.9	ENSG00000108510	MED13	0.0307316630000705	1.43860356698516	1.51018499384272	0.131811455279994	0.740415344838828	Exon	Caudate
e679878	ENSG00000151067.21	ENSG00000151067	CACNA1C	0.0841099342928441	-1.4256510973713	1.51018353276153	0.131811827906134	0.740415344838828	Exon	Caudate
e708430	ENSG00000139625.12	ENSG00000139625	MAP3K12	0.0423256033651772	0.739785311968151	1.51018299056364	0.131811966185521	0.740415344838828	Exon	Caudate
e175303	ENSG00000138378.17	ENSG00000138378	STAT4	0.113111485676217	-1.6840518529605	1.51017104717589	0.131815012194895	0.740415344838828	Exon	Caudate
e28921	ENSG00000084073.8	ENSG00000084073	ZMPSTE24	-0.0545245988589226	-0.205765376760923	-1.5101694673273	0.131815415119317	0.740415344838828	Exon	Caudate
e644102	ENSG00000142186.16	ENSG00000142186	SCYL1	0.0400856554876299	0.322534569181712	1.51016801305462	0.131815786017718	0.740415344838828	Exon	Caudate
e668848	ENSG00000167257.10	ENSG00000167257	RNF214	0.0443530321506821	0.21801551240324	1.51015470112774	0.131819181135656	0.740415344838828	Exon	Caudate
e372799	ENSG00000244041.7	ENSG00000244041	LINC01011	0.0702361253078291	-1.4445631109531	1.51014575220664	0.131821463536383	0.740415344838828	Exon	Caudate
e1024934	ENSG00000234773.7	ENSG00000234773		0.113458169219056	-3.48187138196704	1.51014497748618	0.131821661128412	0.740415344838828	Exon	Caudate
e506157	ENSG00000104325.6	ENSG00000104325	DECR1	-0.0468706608517869	0.880585569328375	-1.51013401857291	0.131824456217924	0.740419552976074	Exon	Caudate
e1060543	ENSG00000178980.14	ENSG00000178980	SEPW1	0.047342928219847	4.33116007648662	1.51008389186829	0.13183724170716	0.740425632998492	Exon	Caudate
e185675	ENSG00000144579.7	ENSG00000144579	CTDSP1	-0.062110615880651	-0.178732834282284	-1.51006149325762	0.131842955085461	0.740425632998492	Exon	Caudate
e243630	ENSG00000114030.12	ENSG00000114030	KPNA1	-0.0825243150707102	-1.93510931153762	-1.51005115225256	0.13184559290664	0.740425632998492	Exon	Caudate
e573851	ENSG00000136758.18	ENSG00000136758	YME1L1	-0.026941205551708	1.74075759244657	-1.51004469459886	0.131847240169254	0.740425632998492	Exon	Caudate
e181910	ENSG00000188674.10	ENSG00000188674	C2orf80	0.102099070881441	0.187012200292389	1.510039453205	0.131848577191736	0.740425632998492	Exon	Caudate
e366890	ENSG00000251623.1	ENSG00000251623		0.125920821199373	-2.53341134588897	1.5100329079533	0.131850246828961	0.740425632998492	Exon	Caudate
e294781	ENSG00000138759.17	ENSG00000138759	FRAS1	0.126628946405057	-1.98517489016657	1.51003258668473	0.131850328782223	0.740425632998492	Exon	Caudate
e865307	ENSG00000118900.14	ENSG00000118900	UBN1	0.0472572215118193	-0.108826261467076	1.51003196116431	0.131850488348021	0.740425632998492	Exon	Caudate
e357533	ENSG00000133706.17	ENSG00000133706	LARS	0.0322610530405689	0.941396463393366	1.51003083063557	0.131850776738225	0.740425632998492	Exon	Caudate
e1154499	ENSG00000049769.12	ENSG00000049769	PPP1R3F	0.0462188094677403	-0.0945397602625582	1.51002985589695	0.131851025387818	0.740425632998492	Exon	Caudate
e32967	ENSG00000173846.12	ENSG00000173846	PLK3	-0.125552727853163	-2.94267254350938	-1.51002968844093	0.131851068104816	0.740425632998492	Exon	Caudate
e1056360	ENSG00000130202.9	ENSG00000130202	NECTIN2	-0.0843062154218541	-0.789487147788494	-1.51002412298505	0.1318524878244	0.740425632998492	Exon	Caudate
e303426	ENSG00000164089.8	ENSG00000164089	ETNPPL	-0.0823358393982232	3.25432104612196	-1.51000435003331	0.131857531900337	0.740425632998492	Exon	Caudate
e229732	ENSG00000157445.14	ENSG00000157445	CACNA2D3	0.0844232021568076	0.304578646093569	1.50999873132492	0.131858965259084	0.740425632998492	Exon	Caudate
e459277	ENSG00000087077.12	ENSG00000087077	TRIP6	0.115186252132464	-2.81102616844619	1.50999836710964	0.13185905817252	0.740425632998492	Exon	Caudate
e496391	ENSG00000104368.17	ENSG00000104368	PLAT	-0.115381315765297	-2.61181290717735	-1.5099725808436	0.131865636528467	0.740425632998492	Exon	Caudate
e181654	ENSG00000118260.14	ENSG00000118260	CREB1	0.0364110906960572	0.781596676547378	1.50997235119696	0.131865695114959	0.740425632998492	Exon	Caudate
e133076	ENSG00000124357.12	ENSG00000124357	NAGK	0.0565055567931302	0.478870610634978	1.50997119264769	0.131865990679531	0.740425632998492	Exon	Caudate
e898751	ENSG00000168807.16	ENSG00000168807	SNTB2	0.136436701008735	-3.45096616472409	1.50996406670461	0.131867808633666	0.740425632998492	Exon	Caudate
e615531	ENSG00000166313.18	ENSG00000166313	APBB1	0.0368262361219842	3.66597914150871	1.50995084905103	0.131871180742531	0.740425632998492	Exon	Caudate
e889819	ENSG00000172775.16	ENSG00000172775	FAM192A	0.0316865779254711	2.09898234195845	1.50994595184501	0.131872430142573	0.740425632998492	Exon	Caudate
e190807	ENSG00000153827.13	ENSG00000153827	TRIP12	0.107491397491043	-3.12881588204337	1.5099455174385	0.131872540971009	0.740425632998492	Exon	Caudate
e632702	ENSG00000086205.16	ENSG00000086205	FOLH1	0.116575326211707	0.556999915522175	1.50994524430904	0.131872610653501	0.740425632998492	Exon	Caudate
e170047	ENSG00000237298.9	ENSG00000237298	TTN-AS1	-0.127968905142749	-3.49001631689835	-1.50993728884684	0.131874640313165	0.740425632998492	Exon	Caudate
e370216	ENSG00000176783.14	ENSG00000176783	RUFY1	0.0465405100066782	-0.422995900157437	1.5099265633489	0.131877376724452	0.740429509893365	Exon	Caudate
e198762	ENSG00000115694.14	ENSG00000115694	STK25	0.040259544331043	1.62891518669633	1.50991504620546	0.131880315158543	0.740430484108633	Exon	Caudate
e535532	ENSG00000236816.2	ENSG00000236816	ANKRD20A7P	0.194848776563058	-3.12208037133607	1.50990984546898	0.131881642068616	0.740430484108633	Exon	Caudate
e1147384	ENSG00000102172.15	ENSG00000102172	SMS	-0.0567007813912559	0.141702444711507	-1.50989651392667	0.131885043510797	0.740438094410074	Exon	Caudate
e295247	ENSG00000163297.16	ENSG00000163297	ANTXR2	-0.11334331065289	-2.75840802099697	-1.50985460304045	0.131895737200915	0.740486644480887	Exon	Caudate
e1044088	ENSG00000239382.10	ENSG00000239382	ALKBH6	0.0987871046987898	-1.93732710546991	1.50981262366723	0.131906449041843	0.740512320500516	Exon	Caudate
e1044104	ENSG00000239382.10	ENSG00000239382	ALKBH6	0.0987871046987898	-1.93732710546991	1.50981262366723	0.131906449041843	0.740512320500516	Exon	Caudate
e1044110	ENSG00000239382.10	ENSG00000239382	ALKBH6	0.0987871046987898	-1.93732710546991	1.50981262366723	0.131906449041843	0.740512320500516	Exon	Caudate
e940763	ENSG00000277589.1	ENSG00000277589		0.119749635961184	-3.16947381916395	1.50979075356886	0.131912029884334	0.740532163732602	Exon	Caudate
e711577	ENSG00000065361.14	ENSG00000065361	ERBB3	0.100962306889669	0.718340267071109	1.50974490244764	0.131923730834198	0.740563088642123	Exon	Caudate
e78514	ENSG00000158864.12	ENSG00000158864	NDUFS2	0.0459349432633741	1.53595848229717	1.50973543993397	0.131926145715299	0.740563088642123	Exon	Caudate
e1178921	ENSG00000235001.3	ENSG00000235001	EIF4A1P2	0.109428086859953	-3.08530520475341	1.50973375187105	0.131926576521066	0.740563088642123	Exon	Caudate
e24220	ENSG00000121905.9	ENSG00000121905	HPCA	0.103493695080761	6.26716287750188	1.50972877017869	0.131927847891069	0.740563088642123	Exon	Caudate
e823554	ENSG00000137767.13	ENSG00000137767	SQRDL	-0.0960354101919309	-1.68459667719765	-1.50971669517744	0.13193092957301	0.740563088642123	Exon	Caudate
e635792	ENSG00000006118.14	ENSG00000006118	TMEM132A	0.0901079313514578	-0.357596864668624	1.50971430744457	0.131931538957074	0.740563088642123	Exon	Caudate
e456591	ENSG00000166526.16	ENSG00000166526	ZNF3	0.0772502106148869	-1.74835164707617	1.50970769428088	0.131933226743806	0.740563088642123	Exon	Caudate
e547962	ENSG00000119314.15	ENSG00000119314	PTBP3	0.0519679103254101	-0.100510715651229	1.50970064583353	0.131935025640484	0.740563088642123	Exon	Caudate
e299621	ENSG00000138696.10	ENSG00000138696	BMPR1B	-0.109193859887986	-2.1497166291001	-1.50969385672815	0.131936758366242	0.740563088642123	Exon	Caudate
e523852	ENSG00000170619.9	ENSG00000170619	COMMD5	-0.0831384055909595	-2.07984306482419	-1.50968898642765	0.131938001382615	0.740563088642123	Exon	Caudate
e91514	ENSG00000117139.16	ENSG00000117139	KDM5B	0.0560004114453726	-0.73917028860409	1.50968020956639	0.131940241469086	0.74056417645325	Exon	Caudate
e191691	ENSG00000173692.12	ENSG00000173692	PSMD1	-0.0367067709505711	0.80170625738634	-1.50963196225487	0.13195255598377	0.740619841941479	Exon	Caudate
e234698	ENSG00000163412.12	ENSG00000163412	EIF4E3	0.0479399901825354	4.86166446219426	1.50961169771897	0.131957728516293	0.740619841941479	Exon	Caudate
e802461	ENSG00000258904.1	ENSG00000258904		0.134574923152249	-3.61804316402982	1.50960327806971	0.131959877682187	0.740619841941479	Exon	Caudate
e644270	ENSG00000168056.15	ENSG00000168056	LTBP3	0.0466184557530603	0.850997329177123	1.50960313933844	0.131959913094403	0.740619841941479	Exon	Caudate
e1047137	ENSG00000196218.12	ENSG00000196218	RYR1	0.124165424486421	-2.8508047048374	1.5095867396999	0.131964099279392	0.740619841941479	Exon	Caudate
e136041	ENSG00000115275.11	ENSG00000115275	MOGS	0.0351698619803282	2.26995343660542	1.50957765521998	0.131966418235537	0.740619841941479	Exon	Caudate
e863245	ENSG00000213918.10	ENSG00000213918	DNASE1	0.088356489869315	-2.5944150756918	1.50955747198669	0.131971570436197	0.740619841941479	Exon	Caudate
e603476	ENSG00000198825.12	ENSG00000198825	INPP5F	0.114191526586012	1.32956503062536	1.50954936509721	0.13197363993664	0.740619841941479	Exon	Caudate
e1137299	ENSG00000183066.14	ENSG00000183066	WBP2NL	-0.122405174912782	-2.91772372407696	-1.50954169007663	0.131975599214254	0.740619841941479	Exon	Caudate
e893549	ENSG00000135720.12	ENSG00000135720	DYNC1LI2	0.0469741227819751	2.26339397223537	1.50951656222647	0.131982014004778	0.740619841941479	Exon	Caudate
e34653	ENSG00000085998.13	ENSG00000085998	POMGNT1	0.0383421244460288	0.795261563508711	1.50950228637121	0.131985658540027	0.740619841941479	Exon	Caudate
e681116	ENSG00000053702.14	ENSG00000053702	NRIP2	0.102779380143974	-1.5094530711472	1.509498796004	0.131986549620533	0.740619841941479	Exon	Caudate
e176443	ENSG00000065413.17	ENSG00000065413	ANKRD44	0.0782253170610787	-1.77189080775185	1.50949830254605	0.131986675599278	0.740619841941479	Exon	Caudate
e382803	ENSG00000204427.11	ENSG00000204427	ABHD16A	0.0435445889779068	0.580959412513358	1.50949042879586	0.131988685763274	0.740619841941479	Exon	Caudate
e664080	ENSG00000170903.10	ENSG00000170903	MSANTD4	-0.063952421003323	-0.921026736740875	-1.50948808165348	0.131989284992012	0.740619841941479	Exon	Caudate
e698295	ENSG00000139173.9	ENSG00000139173	TMEM117	-0.0797579667354333	-2.08272442554688	-1.50948650764873	0.131989686838814	0.740619841941479	Exon	Caudate
e206425	ENSG00000131373.14	ENSG00000131373	HACL1	-0.0609569184440914	-1.44984649413759	-1.50947404453439	0.13199286873235	0.740619841941479	Exon	Caudate
e778934	ENSG00000182400.14	ENSG00000182400	TRAPPC6B	0.0545224821198525	1.68508026473933	1.50947403888929	0.131992870173586	0.740619841941479	Exon	Caudate
e61125	ENSG00000275064.1	ENSG00000275064		-0.188860766775307	-3.92937953370828	-1.50946663803975	0.131994759674616	0.740619841941479	Exon	Caudate
e708772	ENSG00000012822.15	ENSG00000012822	CALCOCO1	0.0563259151209395	-0.334740649515776	1.509458664383	0.131996795441834	0.740619841941479	Exon	Caudate
e501256	ENSG00000147576.15	ENSG00000147576	ADHFE1	-0.100707193607194	-2.11185220366847	-1.5094537876175	0.131998040548771	0.740619841941479	Exon	Caudate
e1070825	ENSG00000170906.15	ENSG00000170906	NDUFA3	0.0591104526089094	3.36413100965083	1.50944143856475	0.132001193476764	0.740619841941479	Exon	Caudate
e296451	ENSG00000251022.6	ENSG00000251022	THAP9-AS1	-0.12209552329621	-3.15701706086579	-1.50943567023823	0.132002666250945	0.740619841941479	Exon	Caudate
e131052	ENSG00000198380.12	ENSG00000198380	GFPT1	0.0418010580795676	-0.0849803209964339	1.50942248274559	0.132006033341127	0.740619841941479	Exon	Caudate
e740259	ENSG00000157895.11	ENSG00000157895	C12orf43	0.0439741666215055	0.987270579965697	1.5094211428879	0.132006375443385	0.740619841941479	Exon	Caudate
e752071	ENSG00000172915.18	ENSG00000172915	NBEA	0.0666605322959897	1.56317227201947	1.50941692264321	0.1320074529916	0.740619841941479	Exon	Caudate
e483284	ENSG00000104626.14	ENSG00000104626	ERI1	0.0578091102763085	-0.82699324808711	1.50940889488436	0.132009502725107	0.740619841941479	Exon	Caudate
e766660	ENSG00000129566.12	ENSG00000129566	TEP1	-0.0844553430382497	-2.04770938026914	-1.50940123392614	0.132011458826225	0.740619841941479	Exon	Caudate
e918289	ENSG00000262943.7	ENSG00000262943	ALOX12P2	0.118469772987729	-3.02872968335702	1.50938347617077	0.132015993067021	0.740619841941479	Exon	Caudate
e1094063	ENSG00000101473.16	ENSG00000101473	ACOT8	0.0498231588421215	1.26151205343559	1.50938310219051	0.13201608855993	0.740619841941479	Exon	Caudate
e924716	ENSG00000007174.17	ENSG00000007174	DNAH9	-0.169742796336243	-2.1664204363908	-1.50935414156607	0.132023483589918	0.740619841941479	Exon	Caudate
e770183	ENSG00000100462.15	ENSG00000100462	PRMT5	-0.0385002108243671	0.405618749345554	-1.50935055417138	0.132024399645472	0.740619841941479	Exon	Caudate
e975137	ENSG00000132481.6	ENSG00000132481	TRIM47	0.0967500603548199	-1.15642473262393	1.50933171715536	0.132029209833834	0.740619841941479	Exon	Caudate
e1009593	ENSG00000261526.2	ENSG00000261526		-0.0597621631140599	-0.725923584707549	-1.50930629563749	0.132035701645499	0.740619841941479	Exon	Caudate
e595460	ENSG00000171307.18	ENSG00000171307	ZDHHC16	0.0607032376232552	-1.142705341079	1.50928889467645	0.132040145416365	0.740619841941479	Exon	Caudate
e136046	ENSG00000115275.11	ENSG00000115275	MOGS	0.0351743541372039	2.26989424984294	1.50927971314567	0.132042490196904	0.740619841941479	Exon	Caudate
e956988	ENSG00000204584.1	ENSG00000204584		-0.148434151954113	-3.92236306089522	-1.50927920413444	0.132042620189207	0.740619841941479	Exon	Caudate
e821936	ENSG00000092470.11	ENSG00000092470	WDR76	0.138211879279279	-3.64768722051186	1.50927435135981	0.132043859505461	0.740619841941479	Exon	Caudate
e344220	ENSG00000152495.10	ENSG00000152495	CAMK4	0.0900731599860508	1.9783625653093	1.50926803594638	0.132045472368382	0.740619841941479	Exon	Caudate
e456694	ENSG00000168090.9	ENSG00000168090	COPS6	-0.0431758912502804	0.0393152579795039	-1.50926119070955	0.132047220557646	0.740619841941479	Exon	Caudate
e440544	ENSG00000164746.13	ENSG00000164746	C7orf57	-0.247988467662634	-3.89602013150659	-1.50925710592396	0.132048263770205	0.740619841941479	Exon	Caudate
e863315	ENSG00000126602.10	ENSG00000126602	TRAP1	-0.110660505079389	-3.03364661373149	-1.50924526028001	0.132051289063044	0.740619841941479	Exon	Caudate
e863360	ENSG00000126602.10	ENSG00000126602	TRAP1	-0.110660505079389	-3.03364661373149	-1.50924526028001	0.132051289063044	0.740619841941479	Exon	Caudate
e863367	ENSG00000126602.10	ENSG00000126602	TRAP1	-0.110660505079389	-3.03364661373149	-1.50924526028001	0.132051289063044	0.740619841941479	Exon	Caudate
e863379	ENSG00000126602.10	ENSG00000126602	TRAP1	-0.110660505079389	-3.03364661373149	-1.50924526028001	0.132051289063044	0.740619841941479	Exon	Caudate
e863384	ENSG00000126602.10	ENSG00000126602	TRAP1	-0.110660505079389	-3.03364661373149	-1.50924526028001	0.132051289063044	0.740619841941479	Exon	Caudate
e587702	ENSG00000148660.20	ENSG00000148660	CAMK2G	0.0542035309792588	0.904560973852858	1.50923469993075	0.132053986146254	0.740619841941479	Exon	Caudate
e800959	ENSG00000100697.14	ENSG00000100697	DICER1	0.0485283973215479	1.38220064110315	1.50922977816525	0.132055243165823	0.740619841941479	Exon	Caudate
e200023	ENSG00000091181.19	ENSG00000091181	IL5RA	-0.347693742791058	-4.56602856757441	-1.50922184588906	0.132057269089812	0.740619841941479	Exon	Caudate
e488661	ENSG00000120896.13	ENSG00000120896	SORBS3	-0.0826679639631221	-1.3851025371201	-1.50920770877922	0.132060879804402	0.740619841941479	Exon	Caudate
e365848	ENSG00000072803.17	ENSG00000072803	FBXW11	-0.0514942315124214	-0.308030542197607	-1.50920692228931	0.132061080681563	0.740619841941479	Exon	Caudate
e1114709	ENSG00000160255.17	ENSG00000160255	ITGB2	-0.124829682849667	-2.69613265596155	-1.50919806690709	0.132063342448564	0.740619841941479	Exon	Caudate
e391690	ENSG00000112561.17	ENSG00000112561	TFEB	0.0948868564260407	0.562660807094069	1.50919111824433	0.132065117238472	0.740619841941479	Exon	Caudate
e973752	ENSG00000073350.13	ENSG00000073350	LLGL2	-0.143566777723267	-2.87253460590751	-1.50916973262136	0.132070579555166	0.740619841941479	Exon	Caudate
e377020	ENSG00000272345.1	ENSG00000272345		-0.0693329881747057	-0.92211315381884	-1.50916075449525	0.132072872800877	0.740619841941479	Exon	Caudate
e185436	ENSG00000135926.13	ENSG00000135926	TMBIM1	-0.0942703708389914	0.922197343206321	-1.5091363608815	0.132079103717379	0.740619841941479	Exon	Caudate
e138785	ENSG00000068654.15	ENSG00000068654	POLR1A	0.0558071821082838	-0.935272820355174	1.50913266346408	0.132080048177112	0.740619841941479	Exon	Caudate
e647090	ENSG00000173992.8	ENSG00000173992	CCS	0.0510105600746892	-0.734035928295802	1.50910903209378	0.132086084643629	0.740619841941479	Exon	Caudate
e571632	ENSG00000165995.18	ENSG00000165995	CACNB2	0.0892317977168307	0.287265198491415	1.50910902127944	0.132086087406126	0.740619841941479	Exon	Caudate
e564148	ENSG00000107331.16	ENSG00000107331	ABCA2	0.0735726083562878	2.95838815067399	1.50910574283161	0.132086924879414	0.740619841941479	Exon	Caudate
e422648	ENSG00000060762.18	ENSG00000060762	MPC1	0.123673035493286	-3.06778147719037	1.50910354078085	0.132087487391428	0.740619841941479	Exon	Caudate
e1093667	ENSG00000244274.7	ENSG00000244274	DBNDD2	0.100304935552841	4.70225240706663	1.50909601383963	0.132089410156301	0.740619841941479	Exon	Caudate
e279225	ENSG00000170871.11	ENSG00000170871	KIAA0232	0.0238012251336737	5.00469354638975	1.50907382621925	0.1320950781334	0.740619841941479	Exon	Caudate
e1012588	ENSG00000077463.14	ENSG00000077463	SIRT6	-0.0795667217157151	-1.7234859217564	-1.50906472383928	0.132097403452401	0.740619841941479	Exon	Caudate
e148413	ENSG00000153208.16	ENSG00000153208	MERTK	-0.0624067159757863	0.0775122268932164	-1.50906009630045	0.132098585628395	0.740619841941479	Exon	Caudate
e402373	ENSG00000065609.14	ENSG00000065609	SNAP91	0.0660271950208473	0.2782145715064	1.5090539858899	0.132100146639392	0.740619841941479	Exon	Caudate
e233659	ENSG00000144749.13	ENSG00000144749	LRIG1	0.0669095383383198	1.96225188655163	1.5090392939776	0.132103900003469	0.740619841941479	Exon	Caudate
e806508	ENSG00000166428.12	ENSG00000166428	PLD4	0.132329022198689	-1.52356415556497	1.50902781561857	0.132106832454159	0.740619841941479	Exon	Caudate
e114623	ENSG00000138031.14	ENSG00000138031	ADCY3	0.0708685356551046	0.834055473754343	1.50902554460266	0.132107412651296	0.740619841941479	Exon	Caudate
e1171855	ENSG00000101974.14	ENSG00000101974	ATP11C	0.0942686921549713	-2.30795887095498	1.50902438762579	0.132107708235484	0.740619841941479	Exon	Caudate
e588628	ENSG00000148655.14	ENSG00000148655	C10orf11	-0.125131502658685	-1.54036803329732	-1.50901948664814	0.132108960341854	0.740619841941479	Exon	Caudate
e900875	ENSG00000157423.17	ENSG00000157423	HYDIN	-0.10719811141697	-1.47397573287806	-1.50899259905241	0.132115829774252	0.740619841941479	Exon	Caudate
e953623	ENSG00000073969.18	ENSG00000073969	NSF	0.0933217582779446	1.7075553754317	1.50899022348723	0.132116436713739	0.740619841941479	Exon	Caudate
e562075	ENSG00000107147.12	ENSG00000107147	KCNT1	0.115706911879184	-0.991823386754429	1.50898308879067	0.132118259589435	0.740619841941479	Exon	Caudate
e1060177	ENSG00000105402.7	ENSG00000105402	NAPA	0.0410035630237058	2.04483310473033	1.50898294514609	0.132118296290036	0.740619841941479	Exon	Caudate
e732245	ENSG00000075856.11	ENSG00000075856	SART3	0.0393515992625967	0.267176365972183	1.50898268534058	0.132118362669296	0.740619841941479	Exon	Caudate
e1070810	ENSG00000170906.15	ENSG00000170906	NDUFA3	0.0591098214948754	3.36399919709772	1.50898173105607	0.132118606485367	0.740619841941479	Exon	Caudate
e754016	ENSG00000172766.18	ENSG00000172766	NAA16	0.06013876478419	-0.562842841486851	1.50897816512189	0.132119517571113	0.740619841941479	Exon	Caudate
e45384	ENSG00000137955.15	ENSG00000137955	RABGGTB	-0.047941255023066	0.799539914666235	-1.50896599864881	0.132122626106153	0.740619841941479	Exon	Caudate
e704931	ENSG00000200953.1	ENSG00000200953		0.0989927125448236	-2.64819189581159	1.50896023129485	0.132124099685518	0.740619841941479	Exon	Caudate
e820860	ENSG00000067369.13	ENSG00000067369	TP53BP1	0.111283029406682	-2.48923797237562	1.50896007560635	0.132124139464659	0.740619841941479	Exon	Caudate
e502351	ENSG00000137573.13	ENSG00000137573	SULF1	-0.14386557584205	-2.75630226908785	-1.50895937371416	0.132124318801512	0.740619841941479	Exon	Caudate
e232424	ENSG00000114405.10	ENSG00000114405	C3orf14	0.0590254148003269	1.57198870198459	1.50894039856206	0.132129167116544	0.740619841941479	Exon	Caudate
e505715	ENSG00000085719.12	ENSG00000085719	CPNE3	-0.12744755971987	-3.60966228943748	-1.5089373787069	0.132129938728347	0.740619841941479	Exon	Caudate
e53118	ENSG00000198890.7	ENSG00000198890	PRMT6	0.043663104126248	2.04601955757252	1.50893728957384	0.132129961503043	0.740619841941479	Exon	Caudate
e784419	ENSG00000100575.13	ENSG00000100575	TIMM9	-0.0515871134704014	-0.499495341171461	-1.50891429488076	0.132135837058373	0.740619841941479	Exon	Caudate
e788820	ENSG00000072042.12	ENSG00000072042	RDH11	0.0432992864314512	1.67275137134413	1.50891056250202	0.13213679076706	0.740619841941479	Exon	Caudate
e183291	ENSG00000144451.18	ENSG00000144451	SPAG16	-0.0627976102463973	0.0102858905388685	-1.5089099005012	0.132136959924069	0.740619841941479	Exon	Caudate
e124449	ENSG00000171132.13	ENSG00000171132	PRKCE	0.0670934720293858	-1.18390309026162	1.50890794179333	0.132137460421659	0.740619841941479	Exon	Caudate
e962188	ENSG00000108387.14	ENSG00000108387	SEPT4	0.0819887050388515	4.33320376147256	1.50889544339038	0.132140654102892	0.740619841941479	Exon	Caudate
e954333	ENSG00000141279.15	ENSG00000141279	NPEPPS	0.0466525363216788	0.282648679595851	1.50889463298683	0.132140861185071	0.740619841941479	Exon	Caudate
e670808	ENSG00000110367.11	ENSG00000110367	DDX6	0.0284325761208266	2.32040238576063	1.50887677957484	0.132145423326167	0.740619841941479	Exon	Caudate
e90828	ENSG00000198892.6	ENSG00000198892	SHISA4	-0.0526358662661882	2.23589896670414	-1.50886400453691	0.13214868784882	0.740619841941479	Exon	Caudate
e1069986	ENSG00000170954.11	ENSG00000170954	ZNF415	0.0421527043055643	2.80098591855111	1.50886225780808	0.132149134211336	0.740619841941479	Exon	Caudate
e165140	ENSG00000138399.17	ENSG00000138399	FASTKD1	0.0455281090327034	0.47287847805137	1.50886147869416	0.132149333308018	0.740619841941479	Exon	Caudate
e293902	ENSG00000198301.11	ENSG00000198301	SDAD1	0.05327568977163	0.0859742368888053	1.50884134146134	0.13215447930678	0.740619841941479	Exon	Caudate
e293924	ENSG00000198301.11	ENSG00000198301	SDAD1	0.05327568977163	0.0859742368888053	1.50884134146134	0.13215447930678	0.740619841941479	Exon	Caudate
e293946	ENSG00000198301.11	ENSG00000198301	SDAD1	0.05327568977163	0.0859742368888053	1.50884134146134	0.13215447930678	0.740619841941479	Exon	Caudate
e293988	ENSG00000198301.11	ENSG00000198301	SDAD1	0.05327568977163	0.0859742368888053	1.50884134146134	0.13215447930678	0.740619841941479	Exon	Caudate
e666001	ENSG00000254445.1	ENSG00000254445	HSPB2-C11orf52	-0.0952453867108645	-2.05431330736422	-1.50883921665054	0.132155022303771	0.740619841941479	Exon	Caudate
e763253	ENSG00000278445.1	ENSG00000278445		-0.17138985867949	-4.07799324264387	-1.50882259303604	0.132159270540777	0.740619841941479	Exon	Caudate
e65142	ENSG00000143374.15	ENSG00000143374	TARS2	0.0525768911698765	-0.688270528105363	1.50881972967608	0.132160002295595	0.740619841941479	Exon	Caudate
e520613	ENSG00000104529.17	ENSG00000104529	EEF1D	-0.0684075362133897	-0.870277385946179	-1.5088160528857	0.132160941933764	0.740619841941479	Exon	Caudate
e879161	ENSG00000169682.17	ENSG00000169682	SPNS1	0.0830050013434554	-1.60673890586235	1.5088037754814	0.132164079576891	0.740625956883249	Exon	Caudate
e1020173	ENSG00000196605.7	ENSG00000196605	ZNF846	0.0864936367522246	-0.493240627091584	1.50876514381227	0.132173952757602	0.740625999829819	Exon	Caudate
e347482	ENSG00000164904.16	ENSG00000164904	ALDH7A1	-0.0603530740866904	3.4347136018692	-1.50876410797634	0.132174217496365	0.740625999829819	Exon	Caudate
e792645	ENSG00000119711.12	ENSG00000119711	ALDH6A1	-0.0580123012501289	0.994329217700916	-1.5087588132358	0.132175570731664	0.740625999829819	Exon	Caudate
e1161066	ENSG00000085224.21	ENSG00000085224	ATRX	0.0454781416421641	0.214490655398645	1.50875646480791	0.132176170948757	0.740625999829819	Exon	Caudate
e380559	ENSG00000137312.14	ENSG00000137312	FLOT1	0.049121729025496	0.27281671845167	1.50872479098883	0.13218426643001	0.740625999829819	Exon	Caudate
e1060207	ENSG00000105402.7	ENSG00000105402	NAPA	0.0409961736591759	2.04482754263874	1.50871872379066	0.132185817183417	0.740625999829819	Exon	Caudate
e38026	ENSG00000121310.16	ENSG00000121310	ECHDC2	-0.0936814139871803	-2.46051950081891	-1.50870020928887	0.132190549509048	0.740625999829819	Exon	Caudate
e796047	ENSG00000258999.1	ENSG00000258999		0.114331874931679	-2.3535306632229	1.508695914746	0.132191647217431	0.740625999829819	Exon	Caudate
e32404	ENSG00000178028.13	ENSG00000178028	DMAP1	0.0448323553179532	-0.336415851145597	1.50869227208028	0.132192578308047	0.740625999829819	Exon	Caudate
e953956	ENSG00000004897.11	ENSG00000004897	CDC27	-0.0343568897161081	1.50899201777367	-1.50868037221189	0.132195620032465	0.740625999829819	Exon	Caudate
e477468	ENSG00000133574.9	ENSG00000133574	GIMAP4	-0.0762887401977693	1.44871091628675	-1.50866040426074	0.132200724161173	0.740625999829819	Exon	Caudate
e965666	ENSG00000136485.14	ENSG00000136485	DCAF7	0.0272118901882649	4.7267923624808	1.50865663495542	0.132201687673287	0.740625999829819	Exon	Caudate
e1166216	ENSG00000101901.11	ENSG00000101901	ALG13	-0.0375962570982823	0.137508605717089	-1.50865535494381	0.132202014871874	0.740625999829819	Exon	Caudate
e1041592	ENSG00000105699.16	ENSG00000105699	LSR	-0.158803051441068	-3.73275745802093	-1.50865495174501	0.132202117938319	0.740625999829819	Exon	Caudate
e283143	ENSG00000281028.1	ENSG00000281028		-0.0949262376306083	-2.27630738762205	-1.50865002017328	0.132203378561118	0.740625999829819	Exon	Caudate
e170002	ENSG00000237298.9	ENSG00000237298	TTN-AS1	0.169047270365538	-3.79020372384779	1.50862472365989	0.132209845076868	0.740625999829819	Exon	Caudate
e247436	ENSG00000169714.16	ENSG00000169714	CNBP	-0.0441163631583376	1.65594150037637	-1.50861269247834	0.132212920678917	0.740625999829819	Exon	Caudate
e953537	ENSG00000260075.1	ENSG00000260075	NSFP1	0.137729550250756	-1.99286025111843	1.50859353707642	0.132217817602346	0.740625999829819	Exon	Caudate
e614461	ENSG00000167323.10	ENSG00000167323	STIM1	0.0588749718426812	0.970163330802	1.50858409767752	0.132220230760135	0.740625999829819	Exon	Caudate
e1144569	ENSG00000005302.17	ENSG00000005302	MSL3	0.0460434766945294	0.835053427095777	1.50858115289327	0.132220983593583	0.740625999829819	Exon	Caudate
e773586	ENSG00000196497.15	ENSG00000196497	IPO4	-0.0592653295513315	-0.890163648158827	-1.5085678768028	0.132224377664591	0.740625999829819	Exon	Caudate
e399676	ENSG00000079841.18	ENSG00000079841	RIMS1	-0.081204806780016	-0.833284442574252	-1.50853804653513	0.132232004106137	0.740625999829819	Exon	Caudate
e1136632	ENSG00000100401.19	ENSG00000100401	RANGAP1	0.0504119249287346	2.03264179783203	1.50852970460246	0.132234136875722	0.740625999829819	Exon	Caudate
e893564	ENSG00000135720.12	ENSG00000135720	DYNC1LI2	0.0497565003772878	3.01283966274481	1.50852632416238	0.132235001155453	0.740625999829819	Exon	Caudate
e386166	ENSG00000250264.1	ENSG00000250264		-0.0766856406670503	-1.06815870128832	-1.50852012037142	0.13223658729492	0.740625999829819	Exon	Caudate
e868103	ENSG00000048471.13	ENSG00000048471	SNX29	-0.0799933715674027	-1.76209056150883	-1.50851868158375	0.132236955155639	0.740625999829819	Exon	Caudate
e1060256	ENSG00000105402.7	ENSG00000105402	NAPA	0.0409896545018488	2.0448198947615	1.50850984439759	0.132239214612583	0.740625999829819	Exon	Caudate
e1060269	ENSG00000105402.7	ENSG00000105402	NAPA	0.0409896545018488	2.0448198947615	1.50850984439759	0.132239214612583	0.740625999829819	Exon	Caudate
e416480	ENSG00000112419.14	ENSG00000112419	PHACTR2	-0.0790735033103551	-1.89439021600239	-1.508507458516	0.132239824630534	0.740625999829819	Exon	Caudate
e933692	ENSG00000076382.16	ENSG00000076382	SPAG5	0.091941417072383	-1.8014373657796	1.50850330372128	0.132240886926267	0.740625999829819	Exon	Caudate
e974878	ENSG00000092929.11	ENSG00000092929	UNC13D	0.11861109354501	-3.46609437239706	1.50849544513084	0.132242896224691	0.740625999829819	Exon	Caudate
e224681	ENSG00000004838.13	ENSG00000004838	ZMYND10	-0.156846685142031	-1.43251411867756	-1.5084895843856	0.132244394725945	0.740625999829819	Exon	Caudate
e844431	ENSG00000103876.11	ENSG00000103876	FAH	-0.0775178280076166	-1.75134010991131	-1.50848860794506	0.132244644387862	0.740625999829819	Exon	Caudate
e1077487	ENSG00000101266.17	ENSG00000101266	CSNK2A1	0.0369232710368745	0.585952338540743	1.50846651511822	0.132250293306505	0.740625999829819	Exon	Caudate
e430586	ENSG00000048052.21	ENSG00000048052	HDAC9	-0.093715676860766	-2.67284368388267	-1.50845657173906	0.13225283579204	0.740625999829819	Exon	Caudate
e214613	ENSG00000182606.14	ENSG00000182606	TRAK1	-0.0435519031133712	0.873920010261181	-1.50845436861561	0.132253399127761	0.740625999829819	Exon	Caudate
e70045	ENSG00000160710.15	ENSG00000160710	ADAR	0.0302426901313106	2.76637600973625	1.50844081831057	0.13225686396367	0.740625999829819	Exon	Caudate
e829160	ENSG00000157450.15	ENSG00000157450	RNF111	0.0435706328998141	0.277875291931993	1.50843998378476	0.132257077355637	0.740625999829819	Exon	Caudate
e866403	ENSG00000153048.10	ENSG00000153048	CARHSP1	0.0779727432831534	-0.919245139536494	1.5084239888575	0.132261167381553	0.740625999829819	Exon	Caudate
e360542	ENSG00000145901.14	ENSG00000145901	TNIP1	-0.0639792516208766	-1.50593518584237	-1.50841977326337	0.132262245357774	0.740625999829819	Exon	Caudate
e1068891	ENSG00000197619.13	ENSG00000197619	ZNF615	0.0646821380261287	-1.90459088879053	1.50841945760156	0.132262326076427	0.740625999829819	Exon	Caudate
e450469	ENSG00000224046.1	ENSG00000224046		-0.108485047423611	-2.95855065073017	-1.5084043006331	0.132266201947003	0.740625999829819	Exon	Caudate
e432193	ENSG00000196335.12	ENSG00000196335	STK31	0.138845632571463	-3.35041013519523	1.50839266000534	0.132269178694999	0.740625999829819	Exon	Caudate
e326304	ENSG00000164190.16	ENSG00000164190	NIPBL	-0.0470727409905121	-0.183064894451861	-1.50838827198226	0.132270300816295	0.740625999829819	Exon	Caudate
e298068	ENSG00000170502.12	ENSG00000170502	NUDT9	0.0488006454879933	0.707300449117549	1.5083723880702	0.132274362770224	0.740625999829819	Exon	Caudate
e561688	ENSG00000107147.12	ENSG00000107147	KCNT1	0.103415869698757	-0.364246551027582	1.50836623493219	0.132275936323207	0.740625999829819	Exon	Caudate
e25292	ENSG00000116560.10	ENSG00000116560	SFPQ	0.0431166629994802	2.24426849327525	1.50836361221965	0.132276607038596	0.740625999829819	Exon	Caudate
e1036661	ENSG00000064490.13	ENSG00000064490	RFXANK	-0.0442988829978812	0.412190085367399	-1.5083561417995	0.13227851748959	0.740625999829819	Exon	Caudate
e677883	ENSG00000151498.11	ENSG00000151498	ACAD8	0.0399667177173103	-0.188545018703395	1.5083498921646	0.132280115759046	0.740625999829819	Exon	Caudate
e584417	ENSG00000156510.12	ENSG00000156510	HKDC1	0.147039379076902	-3.21342845067605	1.50834121468746	0.132282334945049	0.740625999829819	Exon	Caudate
e409349	ENSG00000111834.12	ENSG00000111834	RSPH4A	-0.156657758112347	-1.17248409495612	-1.50833297203641	0.132284442955037	0.740625999829819	Exon	Caudate
e453489	ENSG00000105829.11	ENSG00000105829	BET1	0.0450301437056032	-0.0748316579654986	1.50832679240679	0.132286023376446	0.740625999829819	Exon	Caudate
e453501	ENSG00000105829.11	ENSG00000105829	BET1	0.0450301437056032	-0.0748316579654986	1.50832679240679	0.132286023376446	0.740625999829819	Exon	Caudate
e453505	ENSG00000105829.11	ENSG00000105829	BET1	0.0450301437056032	-0.0748316579654986	1.50832679240679	0.132286023376446	0.740625999829819	Exon	Caudate
e453514	ENSG00000105829.11	ENSG00000105829	BET1	0.0450301437056032	-0.0748316579654986	1.50832679240679	0.132286023376446	0.740625999829819	Exon	Caudate
e220174	ENSG00000114302.15	ENSG00000114302	PRKAR2A	-0.0669440713831409	-1.0183163753756	-1.508318312533	0.132288192102179	0.740625999829819	Exon	Caudate
e588626	ENSG00000148655.14	ENSG00000148655	C10orf11	-0.125006359973965	-1.54331471916698	-1.50831612617983	0.132288751265971	0.740625999829819	Exon	Caudate
e247403	ENSG00000169714.16	ENSG00000169714	CNBP	-0.0441087724326262	1.65600765521842	-1.50831343146967	0.132289440445517	0.740625999829819	Exon	Caudate
e147478	ENSG00000144061.12	ENSG00000144061	NPHP1	-0.0690167372492201	-0.913681390426915	-1.5083130380626	0.132289541060693	0.740625999829819	Exon	Caudate
e791245	ENSG00000119707.13	ENSG00000119707	RBM25	0.038427534229099	0.669984397885869	1.50830897299375	0.132290580719145	0.740625999829819	Exon	Caudate
e238601	ENSG00000114439.18	ENSG00000114439	BBX	0.0548684986578023	0.220852341647581	1.50830554070257	0.132291458546994	0.740625999829819	Exon	Caudate
e735079	ENSG00000258240.5	ENSG00000258240		0.115318030848407	-1.39927932008	1.5082936948551	0.132294488224163	0.740625999829819	Exon	Caudate
e735083	ENSG00000258240.5	ENSG00000258240		0.115318030848407	-1.39927932008	1.5082936948551	0.132294488224163	0.740625999829819	Exon	Caudate
e181889	ENSG00000188674.10	ENSG00000188674	C2orf80	0.108743569475792	-0.0737706099162675	1.50827612382359	0.132298982265665	0.740625999829819	Exon	Caudate
e451327	ENSG00000008277.14	ENSG00000008277	ADAM22	0.0560075813880031	-0.143022065839198	1.50827503871698	0.132299259801024	0.740625999829819	Exon	Caudate
e77337	ENSG00000162736.15	ENSG00000162736	NCSTN	0.0478572000069696	0.614514178021981	1.50825555191829	0.132304243974225	0.740625999829819	Exon	Caudate
e142534	ENSG00000135976.16	ENSG00000135976	ANKRD36	0.0804901776199828	-0.42455025023758	1.50825229784632	0.132305076288236	0.740625999829819	Exon	Caudate
e640074	ENSG00000072518.20	ENSG00000072518	MARK2	0.0536317674899348	-0.079338839317521	1.50825066702724	0.132305493414396	0.740625999829819	Exon	Caudate
e1117313	ENSG00000099954.18	ENSG00000099954	CECR2	-0.139014094508499	-3.78571815076605	-1.50824140920433	0.1323078613728	0.740625999829819	Exon	Caudate
e310130	ENSG00000164163.10	ENSG00000164163	ABCE1	-0.0396822850253628	0.653957050558097	-1.50822703822913	0.132311537234413	0.740625999829819	Exon	Caudate
e704866	ENSG00000110925.6	ENSG00000110925	CSRNP2	0.0709468732790264	-1.293784444552	1.50822220136711	0.132312774442874	0.740625999829819	Exon	Caudate
e1009800	ENSG00000267283.1	ENSG00000267283		0.161561204259201	-3.77754629287229	1.50821981159348	0.13231338572023	0.740625999829819	Exon	Caudate
e41028	ENSG00000162599.15	ENSG00000162599	NFIA	-0.0836079578626577	-0.745088161368697	-1.50821944935476	0.132313478377033	0.740625999829819	Exon	Caudate
e2461	ENSG00000197785.13	ENSG00000197785	ATAD3A	-0.120951082924623	-2.64502586907916	-1.50818248259177	0.132322934346236	0.740626808101982	Exon	Caudate
e128755	ENSG00000115464.14	ENSG00000115464	USP34	-0.0422587587166349	0.582859834153508	-1.50818162044119	0.132323154887622	0.740626808101982	Exon	Caudate
e28740	ENSG00000131236.16	ENSG00000131236	CAP1	0.0532529912419899	2.61414004524892	1.50817551341134	0.132324717097187	0.740626808101982	Exon	Caudate
e317274	ENSG00000182552.14	ENSG00000182552	RWDD4	0.103795387948444	-2.6874660301642	1.5081689509123	0.132326395834091	0.740626808101982	Exon	Caudate
e317288	ENSG00000182552.14	ENSG00000182552	RWDD4	0.103795387948444	-2.6874660301642	1.5081689509123	0.132326395834091	0.740626808101982	Exon	Caudate
e741858	ENSG00000130779.19	ENSG00000130779	CLIP1	-0.0406649201783754	0.832998104745024	-1.50815782596856	0.132329241716702	0.740626808101982	Exon	Caudate
e8074	ENSG00000178585.14	ENSG00000178585	CTNNBIP1	-0.140525798039603	-3.86572929890983	-1.50815701729195	0.132329448586902	0.740626808101982	Exon	Caudate
e868795	ENSG00000183458.13	ENSG00000183458		-0.10914081532661	-1.45001070414259	-1.50815379355507	0.132330273264047	0.740626808101982	Exon	Caudate
e385621	ENSG00000204304.11	ENSG00000204304	PBX2	0.0406251912852202	0.744507065114201	1.50814684040139	0.13233205199196	0.740626808101982	Exon	Caudate
e1113612	ENSG00000215458.8	ENSG00000215458	AATBC	0.162447152710476	-2.66634363062591	1.50813888420473	0.132334087337119	0.740626808101982	Exon	Caudate
e1028983	ENSG00000123143.12	ENSG00000123143	PKN1	-0.0422646812870021	0.0923099323807942	-1.50811864314365	0.132339265492024	0.740644334834719	Exon	Caudate
e1024378	ENSG00000130159.13	ENSG00000130159	ECSIT	0.0421544268830773	1.03787037716414	1.50810176123225	0.132343584415381	0.740657052360823	Exon	Caudate
e567773	ENSG00000134461.15	ENSG00000134461	ANKRD16	0.0925904116359622	-1.60830143545006	1.50808818959497	0.13234705654608	0.74066503051621	Exon	Caudate
e361870	ENSG00000155506.16	ENSG00000155506	LARP1	-0.0438302443325406	0.467681000017397	-1.5080530614022	0.132356043976144	0.740703873684059	Exon	Caudate
e425562	ENSG00000002822.15	ENSG00000002822	MAD1L1	-0.0632166277322261	-1.64909868391931	-1.50804077425775	0.132359187712786	0.740708563790218	Exon	Caudate
e195626	ENSG00000132329.10	ENSG00000132329	RAMP1	-0.0653248582122997	-0.253178299668391	-1.50803378721718	0.132360975413234	0.740708563790218	Exon	Caudate
e935025	ENSG00000063015.19	ENSG00000063015	SEZ6	0.0967635287997227	1.82776199406579	1.50802179663983	0.132364043359671	0.740713933787134	Exon	Caudate
e394648	ENSG00000157593.17	ENSG00000157593	SLC35B2	0.0720980217325931	-0.486174433538901	1.50801403854645	0.132366028399051	0.740713933787134	Exon	Caudate
e935732	ENSG00000198720.12	ENSG00000198720	ANKRD13B	0.0709120451451778	-1.08099853979537	1.50799945157531	0.132369760784959	0.740723366675976	Exon	Caudate
e496916	ENSG00000078668.13	ENSG00000078668	VDAC3	0.0490926861268006	0.755635009925165	1.50797617788811	0.132375716020831	0.740733784679803	Exon	Caudate
e496924	ENSG00000078668.13	ENSG00000078668	VDAC3	0.0490926861268006	0.755635009925165	1.50797617788811	0.132375716020831	0.740733784679803	Exon	Caudate
e342759	ENSG00000153922.10	ENSG00000153922	CHD1	-0.0520892743678938	-0.383231112830444	-1.50793666316893	0.132385827464512	0.740762160479048	Exon	Caudate
e1062331	ENSG00000104805.15	ENSG00000104805	NUCB1	-0.051646532685498	0.230461105156031	-1.5079292071774	0.13238773544972	0.740762160479048	Exon	Caudate
e389566	ENSG00000096070.19	ENSG00000096070	BRPF3	0.0511723919358807	-0.07571801271372	1.50792754146469	0.132388161707849	0.740762160479048	Exon	Caudate
e1066249	ENSG00000204666.3	ENSG00000204666		-0.0906830190669832	-2.18290398131368	-1.50792436587234	0.132388974349169	0.740762160479048	Exon	Caudate
e796114	ENSG00000140022.9	ENSG00000140022	STON2	-0.068485016139777	1.45523365283031	-1.50788953071486	0.13239788900002	0.740778752725638	Exon	Caudate
e678046	ENSG00000109956.12	ENSG00000109956	B3GAT1	0.0538563382931683	2.50374669275427	1.50788005802071	0.132400313234009	0.740778752725638	Exon	Caudate
e923105	ENSG00000166579.15	ENSG00000166579	NDEL1	0.0508757171536898	2.04331025226875	1.50786758874345	0.132403504400503	0.740778752725638	Exon	Caudate
e223946	ENSG00000001617.11	ENSG00000001617	SEMA3F	-0.148909062699882	-3.34581085825349	-1.50785407040695	0.132406964112248	0.740778752725638	Exon	Caudate
e435737	ENSG00000173852.14	ENSG00000173852	DPY19L1	-0.0874982083848111	-1.48656659959113	-1.50784643353214	0.132408918628286	0.740778752725638	Exon	Caudate
e719561	ENSG00000175782.9	ENSG00000175782	SLC35E3	-0.0678538753728376	-1.78512498474317	-1.50784406980717	0.132409523584267	0.740778752725638	Exon	Caudate
e124160	ENSG00000138078.15	ENSG00000138078	PREPL	0.0664742387187328	6.81478083366276	1.50784242309368	0.132409945034388	0.740778752725638	Exon	Caudate
e1077277	ENSG00000196476.11	ENSG00000196476	C20orf96	-0.0717224545251387	-1.19559710119625	-1.50783263092644	0.132412451205356	0.740778752725638	Exon	Caudate
e83154	ENSG00000162753.11	ENSG00000162753	SLC9C2	-0.114435825729343	-2.64531051878457	-1.50781989437968	0.132415711005086	0.740778752725638	Exon	Caudate
e385009	ENSG00000168477.17	ENSG00000168477	TNXB	-0.0770181527428611	-1.52504524868241	-1.50781445255891	0.132417103807117	0.740778752725638	Exon	Caudate
e416960	ENSG00000146414.15	ENSG00000146414	SHPRH	-0.0445474856170159	0.0951553886004589	-1.50780398981474	0.132419781716976	0.740778752725638	Exon	Caudate
e107952	ENSG00000162711.16	ENSG00000162711	NLRP3	-0.121200461245028	-2.80118163220785	-1.50780138785593	0.132420447687533	0.740778752725638	Exon	Caudate
e565907	ENSG00000148408.12	ENSG00000148408	CACNA1B	-0.159104163485888	-3.79163305444459	-1.50779756084373	0.132421427214859	0.740778752725638	Exon	Caudate
e853173	ENSG00000140479.16	ENSG00000140479	PCSK6	0.154491844706583	-2.80996064944582	1.50778845124295	0.132423758848305	0.740778752725638	Exon	Caudate
e914991	ENSG00000263165.1	ENSG00000263165		-0.151766065136678	-3.76865881552983	-1.50777669270132	0.132426768534406	0.740778752725638	Exon	Caudate
e1090524	ENSG00000118705.16	ENSG00000118705	RPN2	-0.0457013330686273	1.22115677767538	-1.50777166638426	0.132428055073833	0.740778752725638	Exon	Caudate
e1102246	ENSG00000268858.2	ENSG00000268858		0.0565722232706207	1.11458081692703	1.50776159877094	0.132430632015996	0.740778752725638	Exon	Caudate
e1010916	ENSG00000065717.14	ENSG00000065717	TLE2	-0.0977890438248327	-2.62059694647236	-1.50774557208201	0.132434734344815	0.740778752725638	Exon	Caudate
e309197	ENSG00000109445.10	ENSG00000109445	ZNF330	0.049046476726556	-0.250382776681519	1.50772140351434	0.132440920925632	0.740778752725638	Exon	Caudate
e412348	ENSG00000079819.17	ENSG00000079819	EPB41L2	0.0756944755168042	0.867876251787612	1.50772074444545	0.132441089634802	0.740778752725638	Exon	Caudate
e1165015	ENSG00000101844.17	ENSG00000101844	ATG4A	0.07837570376339	-2.27414534879526	1.50771499731611	0.132442560798302	0.740778752725638	Exon	Caudate
e182121	ENSG00000115020.16	ENSG00000115020	PIKFYVE	-0.0382122504120234	0.371130676066267	-1.50771272247835	0.132443143120058	0.740778752725638	Exon	Caudate
e287638	ENSG00000075539.13	ENSG00000075539	FRYL	0.0657637693931016	0.839463527936352	1.50770658298364	0.132444714741563	0.740778752725638	Exon	Caudate
e593286	ENSG00000173145.11	ENSG00000173145	NOC3L	-0.0683539855306246	-1.56470759406664	-1.50770317178489	0.132445587965181	0.740778752725638	Exon	Caudate
e846698	ENSG00000136383.6	ENSG00000136383	ALPK3	-0.149176356841533	-3.70080680097165	-1.5077025043394	0.132445758823286	0.740778752725638	Exon	Caudate
e1078115	ENSG00000230839.1	ENSG00000230839		-0.0762475118707973	-0.214320154521589	-1.50769217412929	0.132448403256024	0.740778752725638	Exon	Caudate
e944764	ENSG00000171475.13	ENSG00000171475	WIPF2	0.0535328487106447	-0.839867952139635	1.50768205031354	0.132450994893653	0.740778752725638	Exon	Caudate
e448336	ENSG00000265479.6	ENSG00000265479	DTX2P1-UPK3BP1-PMS2P11	0.100341220398114	-0.982192132315223	1.50768053011909	0.132451384057947	0.740778752725638	Exon	Caudate
e448369	ENSG00000233448.2	ENSG00000233448	PMS2P9	0.100341220398114	-0.982192132315223	1.50768053011909	0.132451384057947	0.740778752725638	Exon	Caudate
e905602	ENSG00000103160.11	ENSG00000103160	HSDL1	0.0489093643299135	1.78056506647342	1.50765678421524	0.132457463039056	0.740778752725638	Exon	Caudate
e177808	ENSG00000082153.17	ENSG00000082153	BZW1	-0.0413479359035515	1.40197979515855	-1.50765066350755	0.132459029983051	0.740778752725638	Exon	Caudate
e516391	ENSG00000184156.15	ENSG00000184156	KCNQ3	0.085174177373603	2.19592500434814	1.50765024505336	0.132459137110778	0.740778752725638	Exon	Caudate
e286705	ENSG00000177752.14	ENSG00000177752	YIPF7	0.112061476714613	-2.78519797087209	1.5076449939319	0.132460481446942	0.740778752725638	Exon	Caudate
e444811	ENSG00000106638.15	ENSG00000106638	TBL2	-0.0470729359479653	-0.722403554871495	-1.50763779251582	0.132462325094007	0.740778752725638	Exon	Caudate
e244681	ENSG00000175455.14	ENSG00000175455	CCDC14	-0.0619276111651914	1.12921207846476	-1.50763288934537	0.132463580374626	0.740778752725638	Exon	Caudate
e547102	ENSG00000243444.7	ENSG00000243444	PALM2	0.0557686811279056	0.293714828055174	1.50758576519895	0.132475645290708	0.740788027012922	Exon	Caudate
e647232	ENSG00000173898.11	ENSG00000173898	SPTBN2	0.0790912433230448	1.56885403593544	1.5075736480796	0.132478747703089	0.740788027012922	Exon	Caudate
e924029	ENSG00000007237.18	ENSG00000007237	GAS7	0.0526718976897318	4.79035195796114	1.50756302953551	0.132481466473486	0.740788027012922	Exon	Caudate
e1144556	ENSG00000005302.17	ENSG00000005302	MSL3	0.0460099160036897	0.835029275826115	1.50755530651861	0.132483443900795	0.740788027012922	Exon	Caudate
e1144628	ENSG00000005302.17	ENSG00000005302	MSL3	0.0460099160036897	0.835029275826115	1.50755530651861	0.132483443900795	0.740788027012922	Exon	Caudate
e755846	ENSG00000139687.13	ENSG00000139687	RB1	0.150960076623322	-3.37499710789518	1.50755507964531	0.132483501990549	0.740788027012922	Exon	Caudate
e247393	ENSG00000169714.16	ENSG00000169714	CNBP	-0.0440886424065894	1.65602427628799	-1.50755098970071	0.132484549203416	0.740788027012922	Exon	Caudate
e421412	ENSG00000120438.11	ENSG00000120438	TCP1	0.049163478445723	2.2151179771469	1.50754175583108	0.132486913520016	0.740788027012922	Exon	Caudate
e511499	ENSG00000147650.11	ENSG00000147650	LRP12	0.0700967954288344	0.0181678953443144	1.5075354086896	0.132488538713812	0.740788027012922	Exon	Caudate
e875978	ENSG00000158865.12	ENSG00000158865	SLC5A11	0.171165906470188	-1.19405289779887	1.5075353711733	0.132488548319954	0.740788027012922	Exon	Caudate
e718968	ENSG00000111530.12	ENSG00000111530	CAND1	0.029178901323729	4.45998203817557	1.50752617476574	0.132490903099648	0.740788027012922	Exon	Caudate
e264451	ENSG00000240024.5	ENSG00000240024	LINC00888	0.0767410736894395	-0.795129132766247	1.50751869680853	0.132492817886732	0.740788027012922	Exon	Caudate
e300815	ENSG00000164031.16	ENSG00000164031	DNAJB14	0.043158351265954	1.49390380555074	1.50750953978441	0.132495162640805	0.740788027012922	Exon	Caudate
e1138425	ENSG00000130540.13	ENSG00000130540	SULT4A1	0.0932922045938703	0.889977017815249	1.50750693783593	0.132495828903461	0.740788027012922	Exon	Caudate
e695934	ENSG00000139132.14	ENSG00000139132	FGD4	0.0391327789297162	2.21670318753654	1.50750508803822	0.132496302569739	0.740788027012922	Exon	Caudate
e752674	ENSG00000120697.8	ENSG00000120697	ALG5	-0.0508575520237643	-0.045477236471634	-1.50749474121269	0.132498952041749	0.740788027012922	Exon	Caudate
e689298	ENSG00000134531.9	ENSG00000134531	EMP1	-0.192283023195215	0.388981642174394	-1.50749050775343	0.132500036099331	0.740788027012922	Exon	Caudate
e1151372	ENSG00000182872.15	ENSG00000182872	RBM10	0.0606691677705581	-0.928397125064536	1.50746912423221	0.132505511861125	0.740794805826501	Exon	Caudate
e26819	ENSG00000183317.16	ENSG00000183317	EPHA10	-0.148002387337123	-3.67545275547438	-1.5074582949923	0.132508285013995	0.740794805826501	Exon	Caudate
e73983	ENSG00000160781.15	ENSG00000160781	PAQR6	0.087099331480752	3.19121573958121	1.50745159307718	0.132510001263712	0.740794805826501	Exon	Caudate
e135495	ENSG00000204843.12	ENSG00000204843	DCTN1	0.0348885654529831	2.92770224081393	1.50744851554518	0.132510789374592	0.740794805826501	Exon	Caudate
e195629	ENSG00000132329.10	ENSG00000132329	RAMP1	-0.0652943525828882	-0.254513994563778	-1.50744580626603	0.132511483184327	0.740794805826501	Exon	Caudate
e295473	ENSG00000138669.9	ENSG00000138669	PRKG2	0.108567210748825	-3.09128940839214	1.50742353010345	0.132517187915253	0.740808303775297	Exon	Caudate
e229607	ENSG00000056736.9	ENSG00000056736	IL17RB	-0.10654741444395	-1.81866403281792	-1.5074147437636	0.132519438072757	0.740808303775297	Exon	Caudate
e955402	ENSG00000002919.14	ENSG00000002919	SNX11	0.0561781421908055	-1.22419119915346	1.50740612333384	0.132521645770009	0.740808303775297	Exon	Caudate
e826279	ENSG00000104112.8	ENSG00000104112	SCG3	0.0624179671153166	1.25024572924916	1.50740440635181	0.132522085493556	0.740808303775297	Exon	Caudate
e17815	ENSG00000157978.11	ENSG00000157978	LDLRAP1	0.103477122619342	0.179747785492255	1.50736044675168	0.132533344047378	0.740818349849256	Exon	Caudate
e47240	ENSG00000117151.12	ENSG00000117151	CTBS	-0.0675694236480689	-1.2549578170922	-1.50735619679506	0.132534432549049	0.740818349849256	Exon	Caudate
e1115434	ENSG00000183570.16	ENSG00000183570	PCBP3	-0.0832900666862759	-1.94201050692033	-1.50735293246529	0.132535268616047	0.740818349849256	Exon	Caudate
e72098	ENSG00000160752.14	ENSG00000160752	FDPS	0.0903914457499426	-2.0645382845134	1.50732555141144	0.132542281670522	0.740818349849256	Exon	Caudate
e903362	ENSG00000153774.8	ENSG00000153774	CFDP1	0.0414276592965195	0.369450875329917	1.50732384624668	0.132542718420499	0.740818349849256	Exon	Caudate
e668630	ENSG00000149577.15	ENSG00000149577	SIDT2	0.0511888491506711	-0.531026679161987	1.50732052981289	0.132543567873807	0.740818349849256	Exon	Caudate
e110851	ENSG00000119185.12	ENSG00000119185	ITGB1BP1	0.0627120461385211	2.59032604342847	1.507320486085	0.132543579074059	0.740818349849256	Exon	Caudate
e135984	ENSG00000239779.6	ENSG00000239779	WBP1	-0.0478056544840525	0.39329490303908	-1.50731544592306	0.132544870041904	0.740818349849256	Exon	Caudate
e238584	ENSG00000114439.18	ENSG00000114439	BBX	0.054832081260879	0.221007831128516	1.50731503067757	0.132544976401737	0.740818349849256	Exon	Caudate
e605186	ENSG00000138161.13	ENSG00000138161	CUZD1	0.083095833273853	-2.17302821515304	1.50730505814175	0.132547530759407	0.740818349849256	Exon	Caudate
e963600	ENSG00000068097.14	ENSG00000068097	HEATR6	-0.0583643066294113	-1.32925244351181	-1.50730284501816	0.132548097632375	0.740818349849256	Exon	Caudate
e50483	ENSG00000137962.12	ENSG00000137962	ARHGAP29	-0.0811531756636626	-1.25921783307779	-1.50728766714936	0.132551985366416	0.740818349849256	Exon	Caudate
e288768	ENSG00000072201.13	ENSG00000072201	LNX1	0.0896546273654602	0.201681815759255	1.50728163336069	0.132553530915378	0.740818349849256	Exon	Caudate
e382321	ENSG00000204463.12	ENSG00000204463	BAG6	0.0436196542826151	0.242888702673525	1.50728087274039	0.132553725748507	0.740818349849256	Exon	Caudate
e236396	ENSG00000113966.9	ENSG00000113966	ARL6	0.0645836402755664	3.10691636373285	1.50726657324046	0.132557388611315	0.740818349849256	Exon	Caudate
e49724	ENSG00000143033.17	ENSG00000143033	MTF2	0.0521509707522675	-0.57340662766051	1.50726314413441	0.132558266999534	0.740818349849256	Exon	Caudate
e1137360	ENSG00000198951.11	ENSG00000198951	NAGA	0.062184987543078	-0.980283661115464	1.50725837483216	0.132559488695408	0.740818349849256	Exon	Caudate
e916429	ENSG00000091640.7	ENSG00000091640	SPAG7	0.046273274099429	0.385290274682738	1.50725353542537	0.132560728358081	0.740818349849256	Exon	Caudate
e668244	ENSG00000160584.15	ENSG00000160584	SIK3	0.0465769837743018	3.35637936876377	1.50722822173767	0.132567212860402	0.740843148620591	Exon	Caudate
e710018	ENSG00000135426.15	ENSG00000135426	TESPA1	0.177358391927713	-3.11367526274735	1.50719244320657	0.132576378518825	0.740868080656863	Exon	Caudate
e338377	ENSG00000039319.16	ENSG00000039319	ZFYVE16	0.0717420613052148	2.1378560813087	1.50718751687376	0.132577640573553	0.740868080656863	Exon	Caudate
e244278	ENSG00000173175.14	ENSG00000173175	ADCY5	0.0770142938982249	2.84712376113835	1.50718683370433	0.13257781559235	0.740868080656863	Exon	Caudate
e1177785	ENSG00000185515.14	ENSG00000185515	BRCC3	0.0598749631128991	-1.23220106633985	1.50717743479505	0.132580223484424	0.740870096667551	Exon	Caudate
e314386	ENSG00000109466.13	ENSG00000109466	KLHL2	0.0477415056459766	2.35820299435187	1.50716107228966	0.132584415450557	0.740882082026787	Exon	Caudate
e99983	ENSG00000162923.14	ENSG00000162923	WDR26	0.0350607836940525	1.61276363633263	1.50714002133927	0.132589808716986	0.740900779781651	Exon	Caudate
e660705	ENSG00000280367.1	ENSG00000280367		-0.148275584006513	-1.32524515622193	-1.50711801505001	0.132595446924164	0.74090546449918	Exon	Caudate
e445373	ENSG00000049540.16	ENSG00000049540	ELN	-0.163321288691595	-3.36929795781908	-1.50711324371414	0.132596669407469	0.74090546449918	Exon	Caudate
e721574	ENSG00000072657.8	ENSG00000072657	TRHDE	-0.0735947230355508	-1.15286890528092	-1.50710478766672	0.132598835987179	0.74090546449918	Exon	Caudate
e721602	ENSG00000072657.8	ENSG00000072657	TRHDE	-0.0735947230355508	-1.15286890528092	-1.50710478766672	0.132598835987179	0.74090546449918	Exon	Caudate
e478958	ENSG00000243836.5	ENSG00000243836	WDR86-AS1	-0.14091776421399	-3.55550888346852	-1.50707700709488	0.132605954024548	0.740909827334258	Exon	Caudate
e131299	ENSG00000196975.15	ENSG00000196975	ANXA4	-0.093254701706081	-2.34661080054103	-1.50707441582721	0.132606617983555	0.740909827334258	Exon	Caudate
e455906	ENSG00000160908.14	ENSG00000160908	ZNF394	0.103203576769718	-2.84307753779424	1.50706679881877	0.132608569700156	0.740909827334258	Exon	Caudate
e652934	ENSG00000162129.12	ENSG00000162129	CLPB	0.0525708220557767	0.610654181482774	1.5070601819001	0.132610265180499	0.740909827334258	Exon	Caudate
e406124	ENSG00000057657.15	ENSG00000057657	PRDM1	-0.155759411885538	-3.68611315784441	-1.50705920330838	0.132610515930519	0.740909827334258	Exon	Caudate
e675804	ENSG00000110074.10	ENSG00000110074	FOXRED1	0.042915650974514	0.0175328130504778	1.50705380089825	0.132611900226865	0.740909827334258	Exon	Caudate
e145160	ENSG00000071054.16	ENSG00000071054	MAP4K4	0.0719677687575202	1.73868635344071	1.50704119399223	0.13261513062396	0.740916437604788	Exon	Caudate
e644739	ENSG00000213445.9	ENSG00000213445	SIPA1	-0.130663170864007	-2.97142173595905	-1.50701116792135	0.132622824759051	0.740929931000419	Exon	Caudate
e255885	ENSG00000144895.11	ENSG00000144895	EIF2A	-0.0742309587671831	-0.940140121546976	-1.50700825796066	0.132623570450507	0.740929931000419	Exon	Caudate
e239264	ENSG00000198919.12	ENSG00000198919	DZIP3	0.0450751502699341	0.675709527158687	1.50700068036166	0.132625512262076	0.740929931000419	Exon	Caudate
e1894	ENSG00000127054.19	ENSG00000127054	CPSF3L	-0.0658910433209626	-1.50329824715714	-1.5069959329426	0.132626728831941	0.740929931000419	Exon	Caudate
e410926	ENSG00000118518.15	ENSG00000118518	RNF146	-0.125083526911888	-3.14409908173906	-1.50699182222533	0.132627782248117	0.740929931000419	Exon	Caudate
e515499	ENSG00000136997.15	ENSG00000136997	MYC	-0.200381614142264	-3.80173005209106	-1.50696167139139	0.132635508927269	0.740954228692084	Exon	Caudate
e8950	ENSG00000277726.4	ENSG00000277726		-0.0648518034393814	-0.745293003608226	-1.50695887214825	0.132636226300094	0.740954228692084	Exon	Caudate
e1060223	ENSG00000105402.7	ENSG00000105402	NAPA	0.0409397388503763	2.0447509958279	1.50693643643926	0.132641976094634	0.740965360507127	Exon	Caudate
e899836	ENSG00000090861.15	ENSG00000090861	AARS	0.0398420082880523	2.35152006817936	1.50693511889323	0.132642313759653	0.740965360507127	Exon	Caudate
e799899	ENSG00000133958.13	ENSG00000133958	UNC79	-0.0601447573628536	1.50174891727031	-1.50692693524696	0.132644411106335	0.740965639561336	Exon	Caudate
e855759	ENSG00000103260.8	ENSG00000103260	METRN	0.0727480246463391	3.72745218163938	1.50689657221078	0.132652192925666	0.740984557787158	Exon	Caudate
e169735	ENSG00000204311.12	ENSG00000204311	DFNB59	0.0936692846312033	-2.82632649324876	1.50689167680599	0.132653447614561	0.740984557787158	Exon	Caudate
e200390	ENSG00000150995.18	ENSG00000150995	ITPR1	0.0903650888254551	2.02457700134969	1.50688975529921	0.132653940097953	0.740984557787158	Exon	Caudate
e501284	ENSG00000147576.15	ENSG00000147576	ADHFE1	-0.0672692058274156	-0.0474037692395315	-1.50687844912588	0.132656837906061	0.740986128777267	Exon	Caudate
e831915	ENSG00000028528.14	ENSG00000028528	SNX1	0.0478994774466833	1.08267328860118	1.50685513560248	0.132662813391446	0.740986128777267	Exon	Caudate
e672468	ENSG00000154096.13	ENSG00000154096	THY1	0.118506206871086	4.94803431122827	1.50685017935047	0.132664083754563	0.740986128777267	Exon	Caudate
e23613	ENSG00000116478.11	ENSG00000116478	HDAC1	-0.0587006430837224	0.455780850986434	-1.50683810254736	0.132667179263311	0.740986128777267	Exon	Caudate
e333461	ENSG00000134057.14	ENSG00000134057	CCNB1	0.0843581049852244	-2.30540729402739	1.5068349414978	0.132667989508244	0.740986128777267	Exon	Caudate
e3155	ENSG00000008128.22	ENSG00000008128	CDK11A	0.102258692900643	-2.06523101287501	1.50682604072532	0.132670270988178	0.740986128777267	Exon	Caudate
e200667	ENSG00000150995.18	ENSG00000150995	ITPR1	0.086785711930539	1.94090757134288	1.50681979720799	0.132671871368543	0.740986128777267	Exon	Caudate
e547235	ENSG00000165124.17	ENSG00000165124	SVEP1	0.145885534333451	-1.78501399119101	1.50680707828716	0.132675131614317	0.740986128777267	Exon	Caudate
e322915	ENSG00000154122.12	ENSG00000154122	ANKH	0.0465590372028956	0.752820457289618	1.50680586830882	0.132675441771765	0.740986128777267	Exon	Caudate
e1146162	ENSG00000008086.11	ENSG00000008086	CDKL5	0.069671646385933	1.42285355288768	1.50679466003971	0.13267831484846	0.740986128777267	Exon	Caudate
e695988	ENSG00000087470.17	ENSG00000087470	DNM1L	0.0410580603928765	1.51093980823564	1.50679110344882	0.13267922653889	0.740986128777267	Exon	Caudate
e482140	ENSG00000183117.18	ENSG00000183117	CSMD1	0.0859194825707765	-1.34103171431365	1.50677667318815	0.132682925617214	0.740986128777267	Exon	Caudate
e712719	ENSG00000144785.8	ENSG00000144785		0.0400146445642715	1.11629683583995	1.50677131969961	0.132684297960243	0.740986128777267	Exon	Caudate
e394706	ENSG00000146221.9	ENSG00000146221	TCTE1	-0.0952552425998193	-1.30701622665311	-1.50676846632118	0.132685029415646	0.740986128777267	Exon	Caudate
e848602	ENSG00000140521.12	ENSG00000140521	POLG	0.0979190320969757	-2.65156328470738	1.50675255979439	0.132689107065765	0.740986128777267	Exon	Caudate
e604717	ENSG00000107679.14	ENSG00000107679	PLEKHA1	0.0483681140961242	0.86965791025399	1.5067378224749	0.132692885075646	0.740986128777267	Exon	Caudate
e348994	ENSG00000158987.20	ENSG00000158987	RAPGEF6	0.048927339799771	0.185288235200413	1.50672690439559	0.132695684051824	0.740986128777267	Exon	Caudate
e365836	ENSG00000072803.17	ENSG00000072803	FBXW11	-0.051412553468565	-0.307961276373853	-1.50672307454041	0.132696665890464	0.740986128777267	Exon	Caudate
e543047	ENSG00000204352.2	ENSG00000204352	C9orf129	-0.0785576876285737	-1.42441738957997	-1.50672264848968	0.132696775115064	0.740986128777267	Exon	Caudate
e793115	ENSG00000119682.16	ENSG00000119682	AREL1	0.0565485600331277	-0.961911261936364	1.50671430558103	0.132698913961001	0.740986128777267	Exon	Caudate
e819702	ENSG00000137814.9	ENSG00000137814	HAUS2	-0.0754966584886456	-1.82885872642197	-1.50671010760906	0.132699990192352	0.740986128777267	Exon	Caudate
e252134	ENSG00000158220.13	ENSG00000158220	ESYT3	-0.124109650637639	-2.81094465797002	-1.50670943036544	0.132700163817494	0.740986128777267	Exon	Caudate
e1008464	ENSG00000115286.19	ENSG00000115286	NDUFS7	0.095487677213126	-1.12707888643949	1.5067006190497	0.132702422793158	0.740986128777267	Exon	Caudate
e644522	ENSG00000173442.12	ENSG00000173442	EHBP1L1	-0.0980715878093881	-2.35686795784896	-1.50666880403684	0.132710579524164	0.740986128777267	Exon	Caudate
e1174247	ENSG00000130822.15	ENSG00000130822	PNCK	0.0862322169618786	1.3412451553236	1.50666344736079	0.132711952906767	0.740986128777267	Exon	Caudate
e247398	ENSG00000169714.16	ENSG00000169714	CNBP	-0.0440583713975378	1.65603938322185	-1.5066603997731	0.132712734273848	0.740986128777267	Exon	Caudate
e247413	ENSG00000169714.16	ENSG00000169714	CNBP	-0.0440583713975378	1.65603938322185	-1.5066603997731	0.132712734273848	0.740986128777267	Exon	Caudate
e1171466	ENSG00000129682.14	ENSG00000129682	FGF13	-0.138529890042248	-3.12563344490517	-1.50663561353479	0.132719089318365	0.740986128777267	Exon	Caudate
e1176918	ENSG00000130827.6	ENSG00000130827	PLXNA3	0.0805105013573267	-1.59791579643863	1.5066312812264	0.132720200120832	0.740986128777267	Exon	Caudate
e101197	ENSG00000143776.18	ENSG00000143776	CDC42BPA	0.0414950173215971	0.255749778445192	1.50663074410142	0.132720337840007	0.740986128777267	Exon	Caudate
e595110	ENSG00000052749.13	ENSG00000052749	RRP12	0.0621338237688738	-0.339121144729302	1.50661834767892	0.132723516321204	0.740986128777267	Exon	Caudate
e1022030	ENSG00000129353.14	ENSG00000129353	SLC44A2	-0.0554149871792269	1.08027396920484	-1.50661306712304	0.132724870290089	0.740986128777267	Exon	Caudate
e1027981	ENSG00000037757.13	ENSG00000037757	MRI1	-0.0944064705057718	-2.29779817230568	-1.50659669366704	0.132729068619001	0.740986128777267	Exon	Caudate
e515866	ENSG00000153310.18	ENSG00000153310	FAM49B	0.0703125570151736	-0.637111649234354	1.50659310102456	0.132729989824696	0.740986128777267	Exon	Caudate
e1070788	ENSG00000170906.15	ENSG00000170906	NDUFA3	0.0589882389030456	3.36465892375046	1.50658417235731	0.13273227928614	0.740986128777267	Exon	Caudate
e152061	ENSG00000163166.14	ENSG00000163166	IWS1	0.0419194068323415	0.786242278049191	1.50658195812866	0.132732847056603	0.740986128777267	Exon	Caudate
e906432	ENSG00000153786.12	ENSG00000153786	ZDHHC7	-0.0413799694081315	0.13190659450591	-1.5065797838291	0.132733404590324	0.740986128777267	Exon	Caudate
e433747	ENSG00000106069.20	ENSG00000106069	CHN2	-0.0781241162234367	-0.395801955109684	-1.5065729583075	0.132735154801856	0.740986128777267	Exon	Caudate
e526344	ENSG00000183354.11	ENSG00000183354	KIAA2026	0.117440761514214	-3.14362247954281	1.50656972756858	0.132735983239525	0.740986128777267	Exon	Caudate
e532281	ENSG00000198722.14	ENSG00000198722	UNC13B	-0.0494596794215501	0.224192647003266	-1.50654606862853	0.132742050072333	0.740986128777267	Exon	Caudate
e595537	ENSG00000155229.20	ENSG00000155229	MMS19	0.0432264821778823	-0.227794449531167	1.50654393708455	0.132742596672112	0.740986128777267	Exon	Caudate
e274267	ENSG00000174227.15	ENSG00000174227	PIGG	-0.0578985601346836	-1.07148620680588	-1.5065434157286	0.132742730365629	0.740986128777267	Exon	Caudate
e160291	ENSG00000196504.15	ENSG00000196504	PRPF40A	-0.0601720768418757	-1.0739092524796	-1.50653876646374	0.13274392260097	0.740986128777267	Exon	Caudate
e293743	ENSG00000138768.14	ENSG00000138768	USO1	0.0399424506457215	0.56005562366263	1.50653725927466	0.132744309099148	0.740986128777267	Exon	Caudate
e906789	ENSG00000131143.8	ENSG00000131143	COX4I1	0.0562069887161291	4.86491964205503	1.50652447511018	0.132747587459742	0.740992999688329	Exon	Caudate
e131266	ENSG00000196975.15	ENSG00000196975	ANXA4	-0.0766282505887141	-1.52288679913867	-1.50650153977617	0.13275346913561	0.741005662327752	Exon	Caudate
e356500	ENSG00000120318.15	ENSG00000120318	ARAP3	-0.115727070582474	-3.06160772443025	-1.50646353495142	0.132763215768826	0.741005662327752	Exon	Caudate
e643817	ENSG00000133884.9	ENSG00000133884	DPF2	0.0641818633948374	-1.11838265126429	1.50645104678435	0.132766418577921	0.741005662327752	Exon	Caudate
e988938	ENSG00000154864.11	ENSG00000154864	PIEZO2	0.188206037064391	-1.97193807878424	1.50645076980811	0.132766489614005	0.741005662327752	Exon	Caudate
e553389	ENSG00000136856.17	ENSG00000136856	SLC2A8	-0.0901871375577133	-2.43203577108617	-1.50640471340027	0.132778302110271	0.741005662327752	Exon	Caudate
e773037	ENSG00000092098.16	ENSG00000092098	RNF31	-0.0795918922483631	-2.15377979588939	-1.50640214180417	0.132778961694458	0.741005662327752	Exon	Caudate
e1109079	ENSG00000159259.7	ENSG00000159259	CHAF1B	-0.090252286296281	-2.58744093553182	-1.50639597840736	0.132780542543696	0.741005662327752	Exon	Caudate
e685439	ENSG00000139182.13	ENSG00000139182	CLSTN3	0.0967219804151459	2.29717946450618	1.50639239906434	0.132781460615864	0.741005662327752	Exon	Caudate
e316272	ENSG00000164118.12	ENSG00000164118	CEP44	0.0819148581333318	-2.32664871162728	1.50636830201488	0.132787641440107	0.741005662327752	Exon	Caudate
e1152534	ENSG00000102312.20	ENSG00000102312	PORCN	-0.078540591972024	-1.80962654891645	-1.5063605199964	0.132789637553353	0.741005662327752	Exon	Caudate
e893501	ENSG00000135720.12	ENSG00000135720	DYNC1LI2	0.047393715541628	3.27904823952897	1.50634934509757	0.132792503992325	0.741005662327752	Exon	Caudate
e594540	ENSG00000095585.16	ENSG00000095585	BLNK	0.174076431759722	-3.68760037478368	1.5063415243931	0.13279451008581	0.741005662327752	Exon	Caudate
e829028	ENSG00000137845.14	ENSG00000137845	ADAM10	0.0346905724384781	4.40529076132888	1.50632903453543	0.132797713915372	0.741005662327752	Exon	Caudate
e896808	ENSG00000038358.14	ENSG00000038358	EDC4	0.04267475204455	0.592710567018102	1.50632272542079	0.132799332317581	0.741005662327752	Exon	Caudate
e799327	ENSG00000140090.17	ENSG00000140090	SLC24A4	-0.16604924075978	-3.76620116096851	-1.50631239295996	0.132801982814094	0.741005662327752	Exon	Caudate
e226587	ENSG00000162244.10	ENSG00000162244	RPL29	-0.0531779847365061	2.62586551357312	-1.50631111374108	0.132802310963872	0.741005662327752	Exon	Caudate
e25298	ENSG00000116560.10	ENSG00000116560	SFPQ	0.046762034570945	2.69602056412105	1.50630385135509	0.132804173948913	0.741005662327752	Exon	Caudate
e1167211	ENSG00000175556.16	ENSG00000175556	LONRF3	-0.109167327860373	-2.78027572185503	-1.50630064106736	0.132804997475097	0.741005662327752	Exon	Caudate
e485495	ENSG00000129422.14	ENSG00000129422	MTUS1	0.0721326983276695	1.91315314844026	1.50629127535791	0.132807400057187	0.741005662327752	Exon	Caudate
e438089	ENSG00000136279.19	ENSG00000136279	DBNL	0.034309152587573	1.60377327112065	1.50628594749885	0.132808766826038	0.741005662327752	Exon	Caudate
e416732	ENSG00000152818.18	ENSG00000152818	UTRN	-0.0571181380628936	0.320840156173397	-1.5062839146845	0.132809288311808	0.741005662327752	Exon	Caudate
e406816	ENSG00000183137.14	ENSG00000183137	CEP57L1	0.0583613769673934	-1.16711134243811	1.50626028505657	0.132815350228928	0.741005662327752	Exon	Caudate
e796106	ENSG00000140022.9	ENSG00000140022	STON2	-0.0664999256918728	2.54665218213818	-1.50623938565053	0.132820711917337	0.741005662327752	Exon	Caudate
e382958	ENSG00000213722.8	ENSG00000213722	DDAH2	-0.0715515672761047	-0.684372090373334	-1.50623590358187	0.132821605249372	0.741005662327752	Exon	Caudate
e190640	ENSG00000153827.13	ENSG00000153827	TRIP12	-0.0348472822356904	1.09451524637184	-1.50623364532121	0.132822184613386	0.741005662327752	Exon	Caudate
e590492	ENSG00000148604.13	ENSG00000148604	RGR	-0.193010084697639	-3.49314622160927	-1.50623006294388	0.132823103687809	0.741005662327752	Exon	Caudate
e496881	ENSG00000078668.13	ENSG00000078668	VDAC3	0.049039999135423	0.755857399577851	1.5062073457732	0.13282893199142	0.741005662327752	Exon	Caudate
e496887	ENSG00000078668.13	ENSG00000078668	VDAC3	0.049039999135423	0.755857399577851	1.5062073457732	0.13282893199142	0.741005662327752	Exon	Caudate
e496894	ENSG00000078668.13	ENSG00000078668	VDAC3	0.049039999135423	0.755857399577851	1.5062073457732	0.13282893199142	0.741005662327752	Exon	Caudate
e672769	ENSG00000196914.8	ENSG00000196914	ARHGEF12	-0.0401214250870282	2.0332581609416	-1.50620671711016	0.132829093283657	0.741005662327752	Exon	Caudate
e112043	ENSG00000169016.16	ENSG00000169016	E2F6	-0.0577140131168288	-1.07315771856959	-1.5062014623673	0.132830441466896	0.741005662327752	Exon	Caudate
e688897	ENSG00000070018.8	ENSG00000070018	LRP6	0.0465774540810376	0.316079632708466	1.50619371302566	0.132832429696344	0.741005662327752	Exon	Caudate
e536132	ENSG00000147996.16	ENSG00000147996	CBWD5	0.138549941670795	-0.620518109494175	1.50618765707242	0.132833983473415	0.741005662327752	Exon	Caudate
e996220	ENSG00000101489.19	ENSG00000101489	CELF4	0.144248373143264	-3.0354167991956	1.50618672988394	0.132834221363585	0.741005662327752	Exon	Caudate
e457873	ENSG00000235333.3	ENSG00000235333	PVRIG2P	-0.095097422272728	-1.91653274357574	-1.5061787487414	0.132836269111266	0.741005662327752	Exon	Caudate
e950277	ENSG00000141349.8	ENSG00000141349	G6PC3	-0.0520071034266205	-0.203513260200056	-1.50616830197013	0.132838949510401	0.741005662327752	Exon	Caudate
e191295	ENSG00000067066.16	ENSG00000067066	SP100	-0.0876990492654952	-1.64851783464629	-1.50616418137346	0.132840006771467	0.741005662327752	Exon	Caudate
e1060186	ENSG00000105402.7	ENSG00000105402	NAPA	0.0409297927035593	2.04478832306571	1.50616400804516	0.132840051244116	0.741005662327752	Exon	Caudate
e57688	ENSG00000081019.13	ENSG00000081019	RSBN1	-0.0350333414396256	1.76118710693052	-1.50616246264958	0.132840447762894	0.741005662327752	Exon	Caudate
e608431	ENSG00000185627.17	ENSG00000185627	PSMD13	0.0435910365603821	0.460779062875192	1.50615596865679	0.132842114006573	0.741005662327752	Exon	Caudate
e1102055	ENSG00000101246.19	ENSG00000101246	ARFRP1	0.0410838174082727	-0.0045920356996128	1.50615013375408	0.13284361115325	0.741005662327752	Exon	Caudate
e990015	ENSG00000128789.20	ENSG00000128789	PSMG2	-0.0970280714233144	-2.45945569509811	-1.5061390930358	0.132846444068366	0.741005662327752	Exon	Caudate
e934079	ENSG00000109111.14	ENSG00000109111	SUPT6H	0.0369372628487666	0.587991929747417	1.50613625307347	0.132847172776029	0.741005662327752	Exon	Caudate
e703027	ENSG00000161791.13	ENSG00000161791	FMNL3	-0.0764444343829035	-1.49465273624256	-1.50612417992599	0.132850270666975	0.741005662327752	Exon	Caudate
e406562	ENSG00000112333.11	ENSG00000112333	NR2E1	-0.0883000438288064	-1.50479345313076	-1.50612245486952	0.132850713309806	0.741005662327752	Exon	Caudate
e967225	ENSG00000108654.12	ENSG00000108654	DDX5	-0.0372618187371315	2.01153682162034	-1.50610908706873	0.132854143474739	0.741005662327752	Exon	Caudate
e983883	ENSG00000169710.8	ENSG00000169710	FASN	0.0789277280738385	-0.114217154738733	1.50610771528303	0.132854495477535	0.741005662327752	Exon	Caudate
e347500	ENSG00000164904.16	ENSG00000164904	ALDH7A1	-0.0602335198671669	3.43358300145953	-1.50610425866543	0.132855382455341	0.741005662327752	Exon	Caudate
e624129	ENSG00000134343.12	ENSG00000134343	ANO3	0.116513820455475	-1.70711456359822	1.50610180988432	0.132856010822253	0.741005662327752	Exon	Caudate
e983690	ENSG00000169718.17	ENSG00000169718	DUS1L	0.0571745068101988	-0.605515999918773	1.50608819017005	0.13285950573692	0.741005662327752	Exon	Caudate
e589186	ENSG00000151208.16	ENSG00000151208	DLG5	-0.0752619135695766	-1.11035287016697	-1.50607557689013	0.132862742457169	0.741005662327752	Exon	Caudate
e937585	ENSG00000185158.12	ENSG00000185158	LRRC37B	0.0668122257689751	-1.5218319248889	1.50607522709898	0.132862832218684	0.741005662327752	Exon	Caudate
e536037	ENSG00000147996.16	ENSG00000147996	CBWD5	0.137029267895832	-0.57527460077332	1.50605839043156	0.132867152809045	0.741005662327752	Exon	Caudate
e837112	ENSG00000067225.17	ENSG00000067225	PKM	0.0872720601072892	3.86736228435001	1.5060459829873	0.132870336851315	0.741005662327752	Exon	Caudate
e341581	ENSG00000164292.12	ENSG00000164292	RHOBTB3	-0.0632362179604571	1.25620821491393	-1.50602887855313	0.132874726348993	0.741005662327752	Exon	Caudate
e1174446	ENSG00000130821.15	ENSG00000130821	SLC6A8	-0.0561402621650615	-0.569441978362676	-1.50602584351751	0.132875505239605	0.741005662327752	Exon	Caudate
e50889	ENSG00000172339.9	ENSG00000172339	ALG14	-0.0477943543720948	-0.755458653107984	-1.50601854449983	0.132877378423696	0.741005662327752	Exon	Caudate
e672496	ENSG00000154096.13	ENSG00000154096	THY1	0.118283996078074	4.95213433006774	1.50601037482395	0.132879475073577	0.741005662327752	Exon	Caudate
e350315	ENSG00000164405.10	ENSG00000164405	UQCRQ	0.0578470513959405	3.11155377190976	1.50600804916454	0.132880071931032	0.741005662327752	Exon	Caudate
e788148	ENSG00000171723.15	ENSG00000171723	GPHN	-0.0356726953202039	1.07786891917291	-1.50597865755697	0.132887615175576	0.741005662327752	Exon	Caudate
e64948	ENSG00000118298.10	ENSG00000118298	CA14	0.144196804358309	-1.58340251140897	1.50597503898172	0.132888543892192	0.741005662327752	Exon	Caudate
e488887	ENSG00000241852.9	ENSG00000241852	C8orf58	-0.090283400274452	-2.54419866792716	-1.50596202142576	0.132891884923017	0.741005662327752	Exon	Caudate
e677861	ENSG00000151498.11	ENSG00000151498	ACAD8	0.035383150331481	0.223542680091572	1.50595635398117	0.132893339525762	0.741005662327752	Exon	Caudate
e376511	ENSG00000145996.11	ENSG00000145996	CDKAL1	0.0435141919328922	0.229054869825183	1.50595063672553	0.132894806925518	0.741005662327752	Exon	Caudate
e173499	ENSG00000065548.17	ENSG00000065548	ZC3H15	0.0445522128950678	0.538293980296889	1.50593473538478	0.13289888825467	0.741005662327752	Exon	Caudate
e887293	ENSG00000103479.15	ENSG00000103479	RBL2	-0.0422607352549451	0.725221003186056	-1.50592448346039	0.132901519623927	0.741005662327752	Exon	Caudate
e392227	ENSG00000024048.10	ENSG00000024048	UBR2	0.0333468659944868	0.648460300225119	1.50591848725967	0.132903058692111	0.741005662327752	Exon	Caudate
e307708	ENSG00000164073.9	ENSG00000164073	MFSD8	-0.0556059055499269	-0.536331045607817	-1.50591252722136	0.132904588492072	0.741005662327752	Exon	Caudate
e66218	ENSG00000213190.3	ENSG00000213190	MLLT11	0.0867839620988562	3.9029743270063	1.50589978007792	0.132907860426302	0.741005662327752	Exon	Caudate
e1159468	ENSG00000147133.15	ENSG00000147133	TAF1	-0.0472193551935773	-0.320623906091362	-1.50589648077335	0.132908707301336	0.741005662327752	Exon	Caudate
e692851	ENSG00000118308.15	ENSG00000118308	LRMP	-0.123923487587028	-3.48992803717969	-1.50589596729325	0.132908839103272	0.741005662327752	Exon	Caudate
e1002781	ENSG00000134444.13	ENSG00000134444	KIAA1468	0.04753197376505	1.04043851884752	1.50589475400413	0.132909150535124	0.741005662327752	Exon	Caudate
e1032061	ENSG00000160111.12	ENSG00000160111	CPAMD8	0.348937613034498	-2.68679534006681	1.50585941471833	0.132918221811733	0.741005662327752	Exon	Caudate
e963151	ENSG00000141367.11	ENSG00000141367	CLTC	0.0389237656090513	5.68734834206037	1.5058578108059	0.132918633533033	0.741005662327752	Exon	Caudate
e767877	ENSG00000165795.22	ENSG00000165795	NDRG2	-0.0582374641273333	4.06437074802617	-1.50585363581459	0.132919705250089	0.741005662327752	Exon	Caudate
e105622	ENSG00000198626.15	ENSG00000198626	RYR2	0.0834478657907265	0.929811613181897	1.5058288377266	0.132926071038597	0.741005662327752	Exon	Caudate
e180926	ENSG00000118257.16	ENSG00000118257	NRP2	-0.110147972365048	-2.38375444640984	-1.50582506269481	0.132927040128203	0.741005662327752	Exon	Caudate
e39202	ENSG00000162390.17	ENSG00000162390	ACOT11	-0.0879543920357767	-0.459459783770153	-1.50582087946432	0.132928114013038	0.741005662327752	Exon	Caudate
e513587	ENSG00000136982.5	ENSG00000136982	DSCC1	-0.149211812690246	-3.5923617678338	-1.50582059230411	0.132928187730715	0.741005662327752	Exon	Caudate
e476778	ENSG00000181220.15	ENSG00000181220	ZNF746	-0.0570887884145235	-1.33055254913323	-1.50580254762338	0.132932820093347	0.741005662327752	Exon	Caudate
e1100371	ENSG00000101187.15	ENSG00000101187	SLCO4A1	-0.187284033603101	-2.21785885853149	-1.50580039490771	0.132933372738803	0.741005662327752	Exon	Caudate
e443556	ENSG00000229180.5	ENSG00000229180		0.0893216884288939	-2.09900686880769	1.50579513367719	0.132934723410119	0.741005662327752	Exon	Caudate
e194067	ENSG00000085982.13	ENSG00000085982	USP40	0.0640325792279028	-0.167656365063201	1.50579055052341	0.13293590001321	0.741005662327752	Exon	Caudate
e675567	ENSG00000064309.14	ENSG00000064309	CDON	-0.0571248639061785	-0.735864053846119	-1.50577789543494	0.132939148913317	0.741005662327752	Exon	Caudate
e1076354	ENSG00000176293.19	ENSG00000176293	ZNF135	0.049155531655506	0.234836385671793	1.50577556389389	0.132939747489074	0.741005662327752	Exon	Caudate
e552762	ENSG00000119487.16	ENSG00000119487	MAPKAP1	0.132532271978626	-3.5565488376235	1.50575536757934	0.13294493256984	0.741005662327752	Exon	Caudate
e674962	ENSG00000149547.14	ENSG00000149547	EI24	0.0421808938127255	0.283202126782904	1.50575235752276	0.132945705367185	0.741005662327752	Exon	Caudate
e734690	ENSG00000204852.15	ENSG00000204852	TCTN1	-0.0519461750790306	0.144801970481335	-1.50574264673923	0.132948198522771	0.741005662327752	Exon	Caudate
e796053	ENSG00000165417.11	ENSG00000165417	GTF2A1	-0.0489938195983853	-0.0791363217068479	-1.5057012147013	0.132958836230934	0.741005662327752	Exon	Caudate
e110511	ENSG00000115738.9	ENSG00000115738	ID2	0.0957995138104887	2.8935513395357	1.50568248954964	0.13296364414531	0.741005662327752	Exon	Caudate
e110514	ENSG00000115738.9	ENSG00000115738	ID2	0.0957995138104887	2.8935513395357	1.50568248954964	0.13296364414531	0.741005662327752	Exon	Caudate
e1114870	ENSG00000227039.6	ENSG00000227039	ITGB2-AS1	0.136447845736608	-1.27879972809818	1.50566410867782	0.132968363792992	0.741005662327752	Exon	Caudate
e695538	ENSG00000170456.15	ENSG00000170456	DENND5B	0.0498952220853583	1.26085982558559	1.50565819694302	0.132969881773986	0.741005662327752	Exon	Caudate
e984943	ENSG00000141580.15	ENSG00000141580	WDR45B	-0.0460656228465619	0.490935484539664	-1.50565443327813	0.132970848193057	0.741005662327752	Exon	Caudate
e986764	ENSG00000101605.12	ENSG00000101605	MYOM1	0.141784380463007	-3.41064734690831	1.50565193385153	0.132971489989006	0.741005662327752	Exon	Caudate
e720499	ENSG00000111596.11	ENSG00000111596	CNOT2	0.0382513492850012	0.187285107702615	1.50564487544874	0.132973302439432	0.741005662327752	Exon	Caudate
e484668	ENSG00000250305.8	ENSG00000250305	KIAA1456	0.131503801436363	-3.13526863642754	1.50561446483254	0.132981111470126	0.741005662327752	Exon	Caudate
e428311	ENSG00000146574.15	ENSG00000146574	CCZ1B	0.0911862321818635	-0.107959914856737	1.50561404876548	0.132981218312932	0.741005662327752	Exon	Caudate
e872115	ENSG00000103544.14	ENSG00000103544	C16orf62	0.0425876621525756	0.254462868811281	1.50561162877221	0.132981839749834	0.741005662327752	Exon	Caudate
e922794	ENSG00000178921.13	ENSG00000178921	PFAS	0.0486271923721505	-0.409593477243254	1.50560688436167	0.132983058086953	0.741005662327752	Exon	Caudate
e842991	ENSG00000103740.9	ENSG00000103740	ACSBG1	-0.0712670349805126	1.94454491424995	-1.50560091754668	0.132984590342765	0.741005662327752	Exon	Caudate
e414720	ENSG00000171408.13	ENSG00000171408	PDE7B	0.066870852201888	0.684049868785431	1.50559566988256	0.132985937934656	0.741005662327752	Exon	Caudate
e502485	ENSG00000137573.13	ENSG00000137573	SULF1	-0.174924653840817	-3.33224668967831	-1.50559559464577	0.132985957255423	0.741005662327752	Exon	Caudate
e696494	ENSG00000139117.13	ENSG00000139117	CPNE8	0.070550828978729	-0.69593306400588	1.50558046514694	0.132989842546769	0.741005662327752	Exon	Caudate
e871891	ENSG00000103540.16	ENSG00000103540	CCP110	0.0533658664355509	1.89038709921594	1.50557768706505	0.132990555974404	0.741005662327752	Exon	Caudate
e353206	ENSG00000113013.12	ENSG00000113013	HSPA9	-0.0329362021523708	2.49967559438637	-1.50557568097365	0.132991071152227	0.741005662327752	Exon	Caudate
e1126284	ENSG00000100209.9	ENSG00000100209	HSCB	-0.0629335887616788	-1.23271719507935	-1.50557454607401	0.132991362602808	0.741005662327752	Exon	Caudate
e605570	ENSG00000107902.13	ENSG00000107902	LHPP	0.044037297079442	0.575796110295791	1.50554904672214	0.132997911154921	0.741005662327752	Exon	Caudate
e324196	ENSG00000133401.15	ENSG00000133401	PDZD2	0.0694371977664601	5.42877342922129	1.5055449156211	0.132998972096862	0.741005662327752	Exon	Caudate
e996166	ENSG00000101489.19	ENSG00000101489	CELF4	0.100983974929629	1.03923315864575	1.50551625630065	0.133006332513109	0.741005662327752	Exon	Caudate
e836059	ENSG00000140332.15	ENSG00000140332	TLE3	-0.0973294662026854	-2.23444476014031	-1.5055135103315	0.133007037761939	0.741005662327752	Exon	Caudate
e631900	ENSG00000213619.9	ENSG00000213619	NDUFS3	0.0573463995662339	1.49603874610501	1.50550621992683	0.133008910174845	0.741005662327752	Exon	Caudate
e121095	ENSG00000115816.14	ENSG00000115816	CEBPZ	-0.0518264975120507	-0.346840751835114	-1.50550472492205	0.133009294143202	0.741005662327752	Exon	Caudate
e929742	ENSG00000273018.5	ENSG00000273018		0.26650627805706	-2.14791573371125	1.50549101781004	0.133012814638502	0.741005662327752	Exon	Caudate
e324239	ENSG00000133401.15	ENSG00000133401	PDZD2	0.069434555776006	5.42876751038701	1.50548126395867	0.133015319833785	0.741005662327752	Exon	Caudate
e1172756	ENSG00000197021.8	ENSG00000197021	CXorf40B	0.0560514044127022	-0.432990143201103	1.50547490429897	0.133016953279027	0.741005662327752	Exon	Caudate
e405107	ENSG00000146267.11	ENSG00000146267	FAXC	0.0912420679676988	4.27154588042476	1.50547005965223	0.133018197611596	0.741005662327752	Exon	Caudate
e630728	ENSG00000134575.9	ENSG00000134575	ACP2	0.0892671083123663	-1.66810566362755	1.5054645895322	0.133019602605921	0.741005662327752	Exon	Caudate
e818878	ENSG00000103978.15	ENSG00000103978	TMEM87A	-0.0604635814477522	0.460107599478698	-1.50546331082934	0.13301993104101	0.741005662327752	Exon	Caudate
e294868	ENSG00000138759.17	ENSG00000138759	FRAS1	0.103298744165699	-0.837656830214572	1.50545099991436	0.133023093134263	0.741005662327752	Exon	Caudate
e926495	ENSG00000141027.20	ENSG00000141027	NCOR1	0.0897592460969818	-2.42547505556376	1.5054504386775	0.133023237290927	0.741005662327752	Exon	Caudate
e106870	ENSG00000054282.15	ENSG00000054282	SDCCAG8	0.118098088337047	-3.06070777932713	1.50543534148028	0.133027115131646	0.741005662327752	Exon	Caudate
e536146	ENSG00000147996.16	ENSG00000147996	CBWD5	0.138527565931054	-0.621082928619344	1.50543262025527	0.133027814110275	0.741005662327752	Exon	Caudate
e568681	ENSG00000151655.18	ENSG00000151655	ITIH2	0.206389600506254	-3.70350414072697	1.5054319651396	0.133027982384862	0.741005662327752	Exon	Caudate
e817622	ENSG00000137815.14	ENSG00000137815	RTF1	-0.0400216235596183	3.29464071403685	-1.50542131557124	0.1330307178818	0.741005662327752	Exon	Caudate
e1120944	ENSG00000183773.15	ENSG00000183773	AIFM3	-0.0728378700558105	0.74742507556346	-1.50541672749006	0.133031896410835	0.741005662327752	Exon	Caudate
e46851	ENSG00000137941.16	ENSG00000137941	TTLL7	-0.132985921083697	-2.63225381082446	-1.50541609717301	0.133032058319447	0.741005662327752	Exon	Caudate
e375741	ENSG00000137198.9	ENSG00000137198	GMPR	-0.122945233446426	-1.61738784816576	-1.5054149440187	0.13303235452889	0.741005662327752	Exon	Caudate
e236914	ENSG00000064225.12	ENSG00000064225	ST3GAL6	0.0705925057478257	-1.26399674347528	1.50540841408426	0.133034031875436	0.741005662327752	Exon	Caudate
e623918	ENSG00000148935.10	ENSG00000148935	GAS2	-0.068858316950256	-0.444571866295877	-1.50540343860366	0.133035309939911	0.741005662327752	Exon	Caudate
e272356	ENSG00000072274.12	ENSG00000072274	TFRC	-0.0696114656252961	-0.270746266737432	-1.50540020627243	0.133036140242243	0.741005662327752	Exon	Caudate
e861769	ENSG00000162073.13	ENSG00000162073	PAQR4	0.101514864844893	-1.0104790231982	1.50539315406996	0.13303795178473	0.741005662327752	Exon	Caudate
e168743	ENSG00000277948.1	ENSG00000277948		-0.108283180418967	-2.54502172315537	-1.50539149148222	0.13303837886663	0.741005662327752	Exon	Caudate
e6722	ENSG00000171680.20	ENSG00000171680	PLEKHG5	-0.0808920594204184	-0.438227653546129	-1.50538619791571	0.133039738673502	0.741005662327752	Exon	Caudate
e548022	ENSG00000119314.15	ENSG00000119314	PTBP3	0.0565551422181726	1.62293957788829	1.50538471239082	0.133040120275817	0.741005662327752	Exon	Caudate
e274154	ENSG00000131127.13	ENSG00000131127	ZNF141	0.0666639806593936	-1.51769447807246	1.50537775196211	0.13304190828526	0.741005662327752	Exon	Caudate
e102618	ENSG00000154358.20	ENSG00000154358	OBSCN	0.0922567908700923	-0.0358821767851593	1.50537714159466	0.133042065078614	0.741005662327752	Exon	Caudate
e528726	ENSG00000147872.9	ENSG00000147872	PLIN2	-0.122877280178637	-3.11486373446242	-1.5053576471997	0.133047072943428	0.741005662327752	Exon	Caudate
e949860	ENSG00000161647.18	ENSG00000161647	MPP3	-0.103964314482548	-2.95888962456651	-1.50535592167439	0.133047516216228	0.741005662327752	Exon	Caudate
e1111611	ENSG00000141956.13	ENSG00000141956	PRDM15	0.0871982371139363	-2.34982331439798	1.50535502900859	0.133047745534942	0.741005662327752	Exon	Caudate
e791236	ENSG00000119707.13	ENSG00000119707	RBM25	0.0383563193476374	0.670048802691287	1.50534810705439	0.133049523740121	0.741005662327752	Exon	Caudate
e208977	ENSG00000033867.16	ENSG00000033867	SLC4A7	0.0845451803596463	1.63330728239929	1.50534103257545	0.133051341146999	0.741005662327752	Exon	Caudate
e390456	ENSG00000183826.16	ENSG00000183826	BTBD9	0.0621054520751895	-1.18730398812854	1.50532699129772	0.133054948355276	0.741005662327752	Exon	Caudate
e419234	ENSG00000131018.22	ENSG00000131018	SYNE1	-0.0619009243502181	0.053669820496494	-1.50529951625345	0.133062006921877	0.741005662327752	Exon	Caudate
e133120	ENSG00000124357.12	ENSG00000124357	NAGK	0.0540271532876935	-0.83948168965125	1.50529477081138	0.133063226094747	0.741005662327752	Exon	Caudate
e728592	ENSG00000136021.18	ENSG00000136021	SCYL2	-0.0425263533656486	0.90154427316708	-1.50528364153934	0.133066085400144	0.741005662327752	Exon	Caudate
e561033	ENSG00000235106.9	ENSG00000235106	LINC00094	0.0696694317723811	-0.556728997523844	1.50527623594176	0.133067988054646	0.741005662327752	Exon	Caudate
e539245	ENSG00000148019.12	ENSG00000148019	CEP78	-0.0738307285416528	-1.5841765109577	-1.50526216599071	0.133071602980619	0.741005662327752	Exon	Caudate
e918026	ENSG00000141485.16	ENSG00000141485	SLC13A5	-0.16205109195312	-3.75641974342079	-1.5052476657943	0.133075328527344	0.741005662327752	Exon	Caudate
e523870	ENSG00000196150.13	ENSG00000196150	ZNF250	-0.127498379203632	-3.55827500653487	-1.5052446106214	0.133076113505627	0.741005662327752	Exon	Caudate
e307500	ENSG00000164066.12	ENSG00000164066	INTU	-0.0813859215883716	-0.588190020463939	-1.50524303748402	0.133076517699761	0.741005662327752	Exon	Caudate
e1129041	ENSG00000253352.8	ENSG00000253352	TUG1	-0.0491639127542886	-0.231553209532961	-1.50522596906826	0.133080903235389	0.741005662327752	Exon	Caudate
e645117	ENSG00000172922.8	ENSG00000172922	RNASEH2C	0.050261339879417	0.251724449538223	1.5052237284339	0.133081478949285	0.741005662327752	Exon	Caudate
e550825	ENSG00000136848.16	ENSG00000136848	DAB2IP	0.0631257659354757	1.76260113126202	1.5052007629062	0.133087379877918	0.741005662327752	Exon	Caudate
e185463	ENSG00000135926.13	ENSG00000135926	TMBIM1	-0.0925841918284313	1.15821373366814	-1.50518702175133	0.133090910726765	0.741005662327752	Exon	Caudate
e866065	ENSG00000067365.14	ENSG00000067365	METTL22	0.110016664580616	-3.18773408601856	1.50517214765128	0.133094732772792	0.741005662327752	Exon	Caudate
e22465	ENSG00000084636.17	ENSG00000084636	COL16A1	0.0757937138562722	0.567246796245409	1.5051642945061	0.133096750749942	0.741005662327752	Exon	Caudate
e107571	ENSG00000162852.13	ENSG00000162852	CNST	0.0576136090254358	2.74885123433417	1.5051514600693	0.13310004879188	0.741005662327752	Exon	Caudate
e629509	ENSG00000110497.14	ENSG00000110497	AMBRA1	0.0454327826487108	0.361595479592645	1.50515005282228	0.133100410413456	0.741005662327752	Exon	Caudate
e867245	ENSG00000179583.18	ENSG00000179583	CIITA	0.181517835825257	-3.2968730214891	1.50514926265374	0.133100613464135	0.741005662327752	Exon	Caudate
e182190	ENSG00000078018.19	ENSG00000078018	MAP2	0.0790271452654057	-1.69872552087988	1.50514328582803	0.133102149344929	0.741005662327752	Exon	Caudate
e721318	ENSG00000139291.13	ENSG00000139291	TMEM19	0.0450430745101979	0.83551670280645	1.5051363935444	0.133103920490478	0.741005662327752	Exon	Caudate
e475371	ENSG00000106144.19	ENSG00000106144	CASP2	-0.0710863864652948	-1.92507175317952	-1.50512838801499	0.133105977735504	0.741005662327752	Exon	Caudate
e639555	ENSG00000168539.3	ENSG00000168539	CHRM1	0.11169484270035	-0.381823551485083	1.50512800858572	0.133106075241096	0.741005662327752	Exon	Caudate
e639557	ENSG00000168539.3	ENSG00000168539	CHRM1	0.11169484270035	-0.381823551485083	1.50512800858572	0.133106075241096	0.741005662327752	Exon	Caudate
e906581	ENSG00000131149.18	ENSG00000131149	GSE1	0.0947770739469464	-2.51295129653903	1.50512069647637	0.133107954315076	0.741005662327752	Exon	Caudate
e630163	ENSG00000134569.9	ENSG00000134569	LRP4	-0.0595793363200394	1.56614340508054	-1.50511777150431	0.133108705983416	0.741005662327752	Exon	Caudate
e998611	ENSG00000101670.11	ENSG00000101670	LIPG	0.216363708895215	-3.58824765898373	1.50511580587825	0.133109211117915	0.741005662327752	Exon	Caudate
e247729	ENSG00000163913.11	ENSG00000163913	IFT122	0.0618915404648436	0.136246923294491	1.50511151387396	0.133110314099636	0.741005662327752	Exon	Caudate
e1164864	ENSG00000080561.13	ENSG00000080561	MID2	0.0463260032741057	0.238333702093144	1.50509335787235	0.1331149800025	0.741005662327752	Exon	Caudate
e1006479	ENSG00000070404.9	ENSG00000070404	FSTL3	-0.0864434201007086	-1.26108148467485	-1.50508916960534	0.133116056361435	0.741005662327752	Exon	Caudate
e575149	ENSG00000165322.17	ENSG00000165322	ARHGAP12	-0.0579514249464989	-0.505781973563386	-1.5050877422157	0.133116423193365	0.741005662327752	Exon	Caudate
e709099	ENSG00000094916.14	ENSG00000094916	CBX5	0.0341740120335452	7.19279754289857	1.50507826455421	0.133118858924427	0.741005662327752	Exon	Caudate
e654341	ENSG00000021300.13	ENSG00000021300	PLEKHB1	0.0601021175857475	4.30336486158043	1.5050708175343	0.133120772810886	0.741005662327752	Exon	Caudate
e814434	ENSG00000215252.11	ENSG00000215252	GOLGA8B	-0.194070377614301	-3.91664394123395	-1.50506914428429	0.133121202839607	0.741005662327752	Exon	Caudate
e134025	ENSG00000135636.13	ENSG00000135636	DYSF	0.170350640310706	-3.83221742774879	1.50506894365538	0.133121254401725	0.741005662327752	Exon	Caudate
e299608	ENSG00000163110.14	ENSG00000163110	PDLIM5	-0.0460201902189722	0.88665317371898	-1.50506459670099	0.133122371583395	0.741005662327752	Exon	Caudate
e591558	ENSG00000026103.20	ENSG00000026103	FAS	-0.133382188673867	-1.24823706376053	-1.50505772944646	0.133124136505389	0.741005662327752	Exon	Caudate
e1057830	ENSG00000125746.15	ENSG00000125746	EML2	0.0618554892225049	0.298121010963955	1.50505512086556	0.133124806929721	0.741005662327752	Exon	Caudate
e1169902	ENSG00000171004.17	ENSG00000171004	HS6ST2	0.107484391345753	1.63012903283837	1.50505256671875	0.133125463366638	0.741005662327752	Exon	Caudate
e485560	ENSG00000129422.14	ENSG00000129422	MTUS1	-0.0747358640123054	-0.280362530088655	-1.50504259525591	0.133128026139371	0.741005662327752	Exon	Caudate
e466776	ENSG00000106034.17	ENSG00000106034	CPED1	-0.126077876041822	-2.61792043939226	-1.50503651532209	0.133129588766288	0.741005662327752	Exon	Caudate
e606118	ENSG00000188690.12	ENSG00000188690	UROS	0.0805076944651145	1.59656600517156	1.50502708661196	0.13313201210313	0.741005662327752	Exon	Caudate
e703760	ENSG00000167588.12	ENSG00000167588	GPD1	0.147437573742814	-0.403510771631222	1.50501988088931	0.133133864117966	0.741005662327752	Exon	Caudate
e215460	ENSG00000240747.7	ENSG00000240747	KRBOX1	0.139011593906561	-2.8773901556139	1.50501923347875	0.133134030516409	0.741005662327752	Exon	Caudate
e563775	ENSG00000107331.16	ENSG00000107331	ABCA2	0.0734409830952534	3.2921877863056	1.50501653932798	0.133134722972854	0.741005662327752	Exon	Caudate
e1149623	ENSG00000183337.16	ENSG00000183337	BCOR	0.0742318762289298	-1.0685534065895	1.50501237695931	0.133135792799335	0.741005662327752	Exon	Caudate
e532098	ENSG00000221829.9	ENSG00000221829	FANCG	-0.0787990853976479	-2.24391210591288	-1.50501074826085	0.133136211414899	0.741005662327752	Exon	Caudate
e828373	ENSG00000140262.17	ENSG00000140262	TCF12	-0.113335255551992	-2.73472521951439	-1.5049930122817	0.133140770063995	0.741005662327752	Exon	Caudate
e931823	ENSG00000154898.15	ENSG00000154898	CCDC144CP	0.099964124961132	-1.51238496222142	1.50496207594576	0.13314872186904	0.741005662327752	Exon	Caudate
e964277	ENSG00000141376.21	ENSG00000141376	BCAS3	0.0549804981955926	-1.20913300096603	1.50496034584493	0.133149166581096	0.741005662327752	Exon	Caudate
e731951	ENSG00000151136.14	ENSG00000151136	BTBD11	-0.0897505698090194	-0.0111342253075522	-1.50496008710043	0.133149233089922	0.741005662327752	Exon	Caudate
e341153	ENSG00000175471.19	ENSG00000175471	MCTP1	0.0875034705852943	1.70699113838257	1.5049553750765	0.133150444293773	0.741005662327752	Exon	Caudate
e546968	ENSG00000095203.14	ENSG00000095203	EPB41L4B	-0.0704355255602606	-0.546684320300419	-1.50494621613075	0.133152798582707	0.741005662327752	Exon	Caudate
e632123	ENSG00000165923.15	ENSG00000165923	AGBL2	-0.204545651794871	-3.92749352186114	-1.50494549332986	0.133152984378627	0.741005662327752	Exon	Caudate
e115437	ENSG00000084731.14	ENSG00000084731	KIF3C	0.0686371037968883	1.94382532213883	1.50494313100797	0.133153591614715	0.741005662327752	Exon	Caudate
e483743	ENSG00000104643.9	ENSG00000104643	MTMR9	0.0303801909329273	4.23263997443511	1.50494210232908	0.133153856037837	0.741005662327752	Exon	Caudate
e571084	ENSG00000077943.7	ENSG00000077943	ITGA8	0.124890140354094	-3.56458185238446	1.50493663456456	0.133155261540011	0.741005662327752	Exon	Caudate
e671836	ENSG00000172273.12	ENSG00000172273	HINFP	0.0511859623889832	-0.637450695710675	1.50491246649221	0.133161474139904	0.741028840630291	Exon	Caudate
e610069	ENSG00000177225.16	ENSG00000177225	PDDC1	0.0616251022001307	-0.600821104137284	1.50489275838016	0.133166540437383	0.741045639272268	Exon	Caudate
e347205	ENSG00000155324.9	ENSG00000155324	GRAMD3	-0.0736825967213227	1.50202754155171	-1.50485966244911	0.133175048633005	0.741081590590211	Exon	Caudate
e386544	ENSG00000223865.10	ENSG00000223865	HLA-DPB1	0.222261382117217	-3.93097325253324	1.50484692203729	0.133178324009736	0.741084354669807	Exon	Caudate
e617234	ENSG00000166436.15	ENSG00000166436	TRIM66	0.0754934053046375	-1.48296996159182	1.5048356440206	0.133181223477931	0.741084354669807	Exon	Caudate
e942647	ENSG00000141748.12	ENSG00000141748	ARL5C	-0.129399420978683	-2.24116009209239	-1.50483383521264	0.133181688509395	0.741084354669807	Exon	Caudate
e458129	ENSG00000205307.11	ENSG00000205307	SAP25	0.139738975881534	-3.23830555223123	1.50481933442207	0.133185416603543	0.741093704900651	Exon	Caudate
e404584	ENSG00000112182.14	ENSG00000112182	BACH2	0.0625247010727503	-0.590664787080311	1.50478986010486	0.13319299458027	0.74112447670795	Exon	Caudate
e61768	ENSG00000265972.5	ENSG00000265972	TXNIP	-0.124602578580684	1.9577701751645	-1.5047805733742	0.133195382309019	0.741126367967009	Exon	Caudate
e677744	ENSG00000151502.10	ENSG00000151502	VPS26B	0.0380843955186816	1.52352033775446	1.50476356148657	0.133199756353641	0.741139311266042	Exon	Caudate
e681615	ENSG00000118971.7	ENSG00000118971	CCND2	0.0508050256857715	1.64924543991578	1.50474021545914	0.133205759194636	0.741140606660704	Exon	Caudate
e928545	ENSG00000108591.9	ENSG00000108591	DRG2	-0.0536168972385043	-1.01572059214122	-1.50471720287006	0.133211676506101	0.741140606660704	Exon	Caudate
e64924	ENSG00000118298.10	ENSG00000118298	CA14	0.144181699330033	-1.57017304262699	1.50471503406408	0.133212234189672	0.741140606660704	Exon	Caudate
e934234	ENSG00000109113.18	ENSG00000109113	RAB34	-0.0943924090261534	-2.29013465378924	-1.50469952342951	0.133216222624242	0.741140606660704	Exon	Caudate
e405617	ENSG00000112249.13	ENSG00000112249	ASCC3	0.0496234691831478	-0.706546368080306	1.50469927509583	0.133216286481999	0.741140606660704	Exon	Caudate
e54564	ENSG00000174151.14	ENSG00000174151	CYB561D1	0.0406842640100134	1.92332699830567	1.5046946184878	0.13321748390975	0.741140606660704	Exon	Caudate
e668247	ENSG00000160584.15	ENSG00000160584	SIK3	0.0447040274043902	2.21410699327303	1.50469369734023	0.133217720780079	0.741140606660704	Exon	Caudate
e767492	ENSG00000165795.22	ENSG00000165795	NDRG2	-0.0474297259897983	5.16159548791391	-1.50469133187945	0.133218329052707	0.741140606660704	Exon	Caudate
e906796	ENSG00000131143.8	ENSG00000131143	COX4I1	0.0561305781495831	4.86512442604145	1.50469097801421	0.133218420048499	0.741140606660704	Exon	Caudate
e850097	ENSG00000196547.14	ENSG00000196547	MAN2A2	0.0577267206549945	0.74652761982983	1.50467311562571	0.133223013391449	0.741154767765652	Exon	Caudate
e525470	ENSG00000147852.15	ENSG00000147852	VLDLR	0.106813616892236	-2.30967192759129	1.5046605555323	0.13322624331407	0.741161343484873	Exon	Caudate
e496903	ENSG00000078668.13	ENSG00000078668	VDAC3	0.0489865142485146	0.755819940275798	1.5046275838563	0.133234722518398	0.7411857280261	Exon	Caudate
e496908	ENSG00000078668.13	ENSG00000078668	VDAC3	0.0489865142485146	0.755819940275798	1.5046275838563	0.133234722518398	0.7411857280261	Exon	Caudate
e757598	ENSG00000253710.2	ENSG00000253710	ALG11	0.025490980175049	2.53873517307651	1.50460720555417	0.133239963340868	0.741195539072513	Exon	Caudate
e536054	ENSG00000147996.16	ENSG00000147996	CBWD5	0.136897157664786	-0.575632521961115	1.50459683050603	0.133242631622014	0.741195539072513	Exon	Caudate
e810906	ENSG00000206149.10	ENSG00000206149	HERC2P9	-0.145079583899025	-1.96918699295609	-1.50459360742308	0.133243460551099	0.741195539072513	Exon	Caudate
e386238	ENSG00000204264.8	ENSG00000204264	PSMB8	-0.103494695299221	-2.63295539585952	-1.50458887272758	0.133244678251754	0.741195539072513	Exon	Caudate
e1065896	ENSG00000213024.11	ENSG00000213024	NUP62	0.0686198334241597	-1.1438044679508	1.50456302532238	0.133251326012752	0.741210698139164	Exon	Caudate
e377310	ENSG00000079691.17	ENSG00000079691	LRRC16A	-0.0577365776890923	0.0974375689792914	-1.50456235065628	0.133251499535323	0.741210698139164	Exon	Caudate
e723506	ENSG00000139304.12	ENSG00000139304	PTPRQ	-0.200876412327982	-4.26860651124509	-1.50452865324412	0.133260166655652	0.741230702529037	Exon	Caudate
e32561	ENSG00000187147.17	ENSG00000187147	RNF220	0.0444989020561283	1.49285522893227	1.50451812286721	0.133262875204016	0.741230702529037	Exon	Caudate
e610320	ENSG00000177542.10	ENSG00000177542	SLC25A22	0.0797810378619113	-0.782424173139567	1.50451674517522	0.133263229567278	0.741230702529037	Exon	Caudate
e754713	ENSG00000151778.10	ENSG00000151778	SERP2	0.069302290642146	0.294250225373357	1.50451651670612	0.133263288333064	0.741230702529037	Exon	Caudate
e417816	ENSG00000186625.13	ENSG00000186625	KATNA1	-0.0740842505285895	-1.83522719606119	-1.50448632634865	0.133271053937071	0.741257907309429	Exon	Caudate
e350914	ENSG00000273345.5	ENSG00000273345		-0.0595853794586794	-0.015439399088229	-1.50447087718771	0.133275027926838	0.741257907309429	Exon	Caudate
e1064015	ENSG00000142534.6	ENSG00000142534	RPS11	-0.0540648199831921	2.18030954444765	-1.50446826400752	0.133275700124638	0.741257907309429	Exon	Caudate
e366401	ENSG00000170091.10	ENSG00000170091		0.104962864443895	4.03087633763535	1.50446235471803	0.133277220202275	0.741257907309429	Exon	Caudate
e540129	ENSG00000165115.14	ENSG00000165115	KIF27	-0.108620270783188	-2.77043249728018	-1.50445768905165	0.133278420385712	0.741257907309429	Exon	Caudate
e430268	ENSG00000283321.1	ENSG00000283321		-0.0981464530903398	-3.0571786026357	-1.50444045480651	0.133282853749246	0.741271172729106	Exon	Caudate
e1025368	ENSG00000123154.11	ENSG00000123154	WDR83	0.067051429931577	-1.98456541435768	1.50441051965741	0.133290554585058	0.741275424074197	Exon	Caudate
e393954	ENSG00000170734.11	ENSG00000170734	POLH	0.057797382126257	-1.27211812590417	1.50438505523042	0.133297105596916	0.741275424074197	Exon	Caudate
e598507	ENSG00000107872.12	ENSG00000107872	FBXL15	0.0757815767446067	0.343525326858314	1.5043815986358	0.133297994864261	0.741275424074197	Exon	Caudate
e72347	ENSG00000116539.11	ENSG00000116539	ASH1L	0.0267855069411649	3.75124871643019	1.50438005530921	0.13329839191258	0.741275424074197	Exon	Caudate
e916479	ENSG00000108509.20	ENSG00000108509	CAMTA2	0.0690834629827589	-0.277520454108541	1.5043775584717	0.13329903427055	0.741275424074197	Exon	Caudate
e136052	ENSG00000115275.11	ENSG00000115275	MOGS	0.0350609239066474	2.26932278647046	1.5043720263353	0.133300457524286	0.741275424074197	Exon	Caudate
e678433	ENSG00000073614.12	ENSG00000073614	KDM5A	0.0425143671956547	0.215706624688248	1.50435718677515	0.133304275358928	0.741275424074197	Exon	Caudate
e265751	ENSG00000175166.16	ENSG00000175166	PSMD2	-0.0317962508333578	1.92407517411978	-1.50435250563085	0.133305479713792	0.741275424074197	Exon	Caudate
e191941	ENSG00000135931.17	ENSG00000135931	ARMC9	0.0657563198426476	-0.103724202217045	1.50434792062798	0.133306659341786	0.741275424074197	Exon	Caudate
e906758	ENSG00000131143.8	ENSG00000131143	COX4I1	0.0561210337130305	4.86504524244291	1.50434412882027	0.133307634902925	0.741275424074197	Exon	Caudate
e733281	ENSG00000151148.13	ENSG00000151148	UBE3B	0.0476800506720071	-0.554191908581698	1.50433688297066	0.13330949913981	0.741275424074197	Exon	Caudate
e338852	ENSG00000145687.16	ENSG00000145687	SSBP2	0.0448154006353559	0.929008142215501	1.50431642552772	0.133314762609777	0.741275424074197	Exon	Caudate
e7839	ENSG00000188807.12	ENSG00000188807	TMEM201	-0.0660468724037007	-1.32542050469974	-1.50431223741637	0.133315840183633	0.741275424074197	Exon	Caudate
e1144679	ENSG00000169933.12	ENSG00000169933	FRMPD4	0.102833847642709	-0.206798505512674	1.50430045338029	0.1333188721759	0.741275424074197	Exon	Caudate
e386094	ENSG00000179344.16	ENSG00000179344	HLA-DQB1	-0.246111766307025	-2.42124121364868	-1.50429903094355	0.133319238167641	0.741275424074197	Exon	Caudate
e288412	ENSG00000163071.10	ENSG00000163071	SPATA18	-0.274683548652519	-3.46347356117571	-1.50428621834494	0.133322534873361	0.741275424074197	Exon	Caudate
e288414	ENSG00000163071.10	ENSG00000163071	SPATA18	-0.274683548652519	-3.46347356117571	-1.50428621834494	0.133322534873361	0.741275424074197	Exon	Caudate
e288416	ENSG00000163071.10	ENSG00000163071	SPATA18	-0.274683548652519	-3.46347356117571	-1.50428621834494	0.133322534873361	0.741275424074197	Exon	Caudate
e288431	ENSG00000163071.10	ENSG00000163071	SPATA18	-0.274683548652519	-3.46347356117571	-1.50428621834494	0.133322534873361	0.741275424074197	Exon	Caudate
e197427	ENSG00000162804.13	ENSG00000162804	SNED1	-0.115117072061298	-2.39801556453058	-1.50427796721687	0.133324657937658	0.741275840045538	Exon	Caudate
e292380	ENSG00000080493.14	ENSG00000080493	SLC4A4	-0.0746779051814675	1.51675410061401	-1.50425362927827	0.133330920386927	0.74128143168057	Exon	Caudate
e443331	ENSG00000126522.16	ENSG00000126522	ASL	-0.0664947091144842	-1.3742407973375	-1.5042470118459	0.133332623172727	0.74128143168057	Exon	Caudate
e1060167	ENSG00000105402.7	ENSG00000105402	NAPA	0.0408673530346547	2.04471023299032	1.504240729148	0.133334239840891	0.74128143168057	Exon	Caudate
e227319	ENSG00000010322.15	ENSG00000010322	NISCH	0.034863697723027	2.27935636363645	1.50423496866923	0.133335722144649	0.74128143168057	Exon	Caudate
e1151297	ENSG00000182872.15	ENSG00000182872	RBM10	0.0411104386295804	0.719271562802581	1.50423425820303	0.133335904964839	0.74128143168057	Exon	Caudate
e52026	ENSG00000162692.10	ENSG00000162692	VCAM1	-0.146643073996712	-1.74775847639274	-1.5042037687147	0.133343750833441	0.741288498556392	Exon	Caudate
e673180	ENSG00000137642.12	ENSG00000137642	SORL1	0.0760795356381468	-0.171806797602623	1.50418957323442	0.133347403882743	0.741288498556392	Exon	Caudate
e225477	ENSG00000164080.13	ENSG00000164080	RAD54L2	0.0565905062759999	-1.0460146659733	1.50418922687835	0.133347493014604	0.741288498556392	Exon	Caudate
e375536	ENSG00000112149.9	ENSG00000112149	CD83	-0.0874902274791733	1.21096619683671	-1.50416664899849	0.133353303344594	0.741288498556392	Exon	Caudate
e317397	ENSG00000168538.15	ENSG00000168538	TRAPPC11	0.0606363487009365	-1.10306631993537	1.50414401127087	0.133359129273646	0.741288498556392	Exon	Caudate
e828930	ENSG00000103569.9	ENSG00000103569	AQP9	-0.20010936994077	-3.55298908608725	-1.50414331732463	0.133359307867203	0.741288498556392	Exon	Caudate
e337961	ENSG00000152409.8	ENSG00000152409	JMY	-0.042960090226723	-0.246052023338511	-1.50414309951919	0.133359363921509	0.741288498556392	Exon	Caudate
e991287	ENSG00000141449.14	ENSG00000141449	GREB1L	0.126741027528864	-3.08976506896523	1.50413463910149	0.133361541304793	0.741288498556392	Exon	Caudate
e328229	ENSG00000172262.11	ENSG00000172262	ZNF131	-0.0563771434319959	-1.3245722895479	-1.5041242040172	0.133364226928688	0.741288498556392	Exon	Caudate
e851131	ENSG00000173575.19	ENSG00000173575	CHD2	-0.120596563030265	-2.98057209966868	-1.50412084349783	0.133365091817194	0.741288498556392	Exon	Caudate
e1014867	ENSG00000174886.12	ENSG00000174886	NDUFA11	0.0477922789731144	2.41650867005283	1.50411646634989	0.133366218359396	0.741288498556392	Exon	Caudate
e703408	ENSG00000161800.12	ENSG00000161800	RACGAP1	0.055390295195629	-0.731699253738381	1.50411570889904	0.133366413304518	0.741288498556392	Exon	Caudate
e1059591	ENSG00000042753.11	ENSG00000042753	AP2S1	0.053618264934256	0.720875632676023	1.50410938619995	0.133368040586183	0.741288498556392	Exon	Caudate
e1099318	ENSG00000087495.16	ENSG00000087495	PHACTR3	0.0524528414702546	1.09602597113229	1.50409591475169	0.133371507802593	0.741288498556392	Exon	Caudate
e1041867	ENSG00000012124.15	ENSG00000012124	CD22	0.135787305467417	-1.08387642073295	1.50409034468054	0.133372941421116	0.741288498556392	Exon	Caudate
e1118427	ENSG00000100056.11	ENSG00000100056	DGCR14	0.0483629963771004	1.39865855732536	1.50407698024316	0.1333763811935	0.741288498556392	Exon	Caudate
e73994	ENSG00000160781.15	ENSG00000160781	PAQR6	0.0843883464360378	1.70961044444867	1.50407569736087	0.133376711388585	0.741288498556392	Exon	Caudate
e106023	ENSG00000155816.19	ENSG00000155816	FMN2	-0.0392823551530377	3.68704226932234	-1.50406462962214	0.133379560088568	0.741288498556392	Exon	Caudate
e333680	ENSG00000183323.12	ENSG00000183323	CCDC125	0.102789520681217	-2.39338264622088	1.50406428738512	0.133379648176926	0.741288498556392	Exon	Caudate
e767855	ENSG00000165795.22	ENSG00000165795	NDRG2	-0.0473893893340013	5.16253899940627	-1.50406282357705	0.133380024946871	0.741288498556392	Exon	Caudate
e500688	ENSG00000274956.2	ENSG00000274956		-0.0825438982296408	4.4933172574522	-1.50406082157814	0.133380540243239	0.741288498556392	Exon	Caudate
e69826	ENSG00000143515.16	ENSG00000143515	ATP8B2	-0.0588318592394902	-0.20697607973067	-1.50403978089647	0.13338595601748	0.741288498556392	Exon	Caudate
e451139	ENSG00000085563.14	ENSG00000085563	ABCB1	-0.0764310367413272	0.256873190126403	-1.50400470854828	0.133394983857563	0.741288498556392	Exon	Caudate
e753546	ENSG00000133103.16	ENSG00000133103	COG6	0.0405257706481755	0.227226177575359	1.50400002150765	0.133396190366866	0.741288498556392	Exon	Caudate
e947067	ENSG00000168610.14	ENSG00000168610	STAT3	-0.0658026946870113	0.986534457837444	-1.50397430966279	0.133402809103358	0.741288498556392	Exon	Caudate
e93877	ENSG00000117280.12	ENSG00000117280	RAB29	0.0596673655685714	2.56921650084873	1.50396444685799	0.133405348051735	0.741288498556392	Exon	Caudate
e1056380	ENSG00000130202.9	ENSG00000130202	NECTIN2	-0.0903433709654067	-1.17100279019582	-1.50395414125778	0.133408001027537	0.741288498556392	Exon	Caudate
e653879	ENSG00000168010.10	ENSG00000168010	ATG16L2	0.0600690146396285	-0.647033497736515	1.50394948701434	0.13340919918518	0.741288498556392	Exon	Caudate
e1172678	ENSG00000269556.7	ENSG00000269556	TMEM185A	0.0870006540119954	-2.43640540454424	1.50394653092168	0.133409960186461	0.741288498556392	Exon	Caudate
e1002381	ENSG00000166603.4	ENSG00000166603	MC4R	0.128629667966225	-0.253925175097016	1.50392715958706	0.133414947126614	0.741288498556392	Exon	Caudate
e547961	ENSG00000119314.15	ENSG00000119314	PTBP3	0.0577537657902779	-0.772260413142663	1.50391828472265	0.133417231912642	0.741288498556392	Exon	Caudate
e1032691	ENSG00000130307.11	ENSG00000130307	USHBP1	-0.130429100556078	-2.73858948718041	-1.50390982978745	0.133419408618431	0.741288498556392	Exon	Caudate
e454947	ENSG00000106236.3	ENSG00000106236	NPTX2	-0.159302863632089	-1.3474586354576	-1.50390979291132	0.133419418112175	0.741288498556392	Exon	Caudate
e1080859	ENSG00000182621.17	ENSG00000182621	PLCB1	0.0697633213490198	1.73025441185909	1.50390205391483	0.1334214105253	0.741288498556392	Exon	Caudate
e428092	ENSG00000205903.6	ENSG00000205903	ZNF316	0.0748308766109089	-2.17778687480303	1.50389164996406	0.133424089070248	0.741288498556392	Exon	Caudate
e486533	ENSG00000104763.18	ENSG00000104763	ASAH1	-0.0428010283379463	1.03714420851632	-1.50388705803066	0.133425271297894	0.741288498556392	Exon	Caudate
e1124694	ENSG00000100068.11	ENSG00000100068	LRP5L	0.102554635599628	-2.4596287294288	1.50387943153935	0.133427234813187	0.741288498556392	Exon	Caudate
e982450	ENSG00000141522.11	ENSG00000141522	ARHGDIA	0.0521470994983585	0.976433706924757	1.50385694653827	0.133433023928795	0.741288498556392	Exon	Caudate
e522127	ENSG00000179632.9	ENSG00000179632	MAF1	-0.0398488016091923	0.310837138740501	-1.50385184593043	0.133434337187304	0.741288498556392	Exon	Caudate
e170092	ENSG00000237298.9	ENSG00000237298	TTN-AS1	0.158611015346561	-3.84679647922312	1.5038485094478	0.133435196240194	0.741288498556392	Exon	Caudate
e177303	ENSG00000162971.10	ENSG00000162971	TYW5	-0.0418899162222657	0.863736606262713	-1.50382574455095	0.133441057692265	0.741288498556392	Exon	Caudate
e848118	ENSG00000140526.17	ENSG00000140526	ABHD2	0.131602177630924	-3.6271147890689	1.5038221093336	0.133441993697994	0.741288498556392	Exon	Caudate
e366406	ENSG00000170091.10	ENSG00000170091		0.104924570709454	4.0304968837047	1.50382143076448	0.133442168418394	0.741288498556392	Exon	Caudate
e994697	ENSG00000134769.21	ENSG00000134769	DTNA	-0.107236701130196	-2.85314858201203	-1.5038155725435	0.133443676821458	0.741288498556392	Exon	Caudate
e310293	ENSG00000170365.9	ENSG00000170365	SMAD1	-0.0582147662548433	-0.505822047697178	-1.50379175352029	0.133449809995141	0.741288498556392	Exon	Caudate
e299009	ENSG00000145335.15	ENSG00000145335	SNCA	0.0672774712722109	2.52116168145345	1.50377744604395	0.133453494140539	0.741288498556392	Exon	Caudate
e1083032	ENSG00000132664.11	ENSG00000132664	POLR3F	-0.0563006604074791	-1.15232118662574	-1.50377455543199	0.133454238476702	0.741288498556392	Exon	Caudate
e126154	ENSG00000179915.22	ENSG00000179915	NRXN1	-0.0869531388022418	-0.268452627267849	-1.50377095874892	0.133455164631551	0.741288498556392	Exon	Caudate
e539428	ENSG00000106829.18	ENSG00000106829	TLE4	-0.128899006944797	-3.07421023690605	-1.50376555264633	0.133456556725827	0.741288498556392	Exon	Caudate
e771137	ENSG00000235194.8	ENSG00000235194	PPP1R3E	0.125906676681596	-3.30824660778928	1.50375869481663	0.133458322662204	0.741288498556392	Exon	Caudate
e168402	ENSG00000128656.13	ENSG00000128656	CHN1	0.0833923933814734	5.70674750308116	1.50375749493027	0.133458631642722	0.741288498556392	Exon	Caudate
e978467	ENSG00000087157.18	ENSG00000087157	PGS1	-0.0462629563518881	0.0621338553666008	-1.5037375277005	0.133463773448692	0.741288498556392	Exon	Caudate
e347534	ENSG00000164904.16	ENSG00000164904	ALDH7A1	-0.0600258017889814	3.34453438193041	-1.50373572329934	0.133464238111649	0.741288498556392	Exon	Caudate
e718351	ENSG00000174106.2	ENSG00000174106	LEMD3	0.0679238818748402	0.960459275960236	1.50371110046654	0.133470579021403	0.741288498556392	Exon	Caudate
e617633	ENSG00000166444.18	ENSG00000166444	ST5	-0.0869040697963284	-2.06665626014467	-1.5036915524926	0.133475613212345	0.741288498556392	Exon	Caudate
e728202	ENSG00000185046.18	ENSG00000185046	ANKS1B	0.0376964240938422	2.37170526262868	1.50363990613197	0.133488914412453	0.741288498556392	Exon	Caudate
e1034998	ENSG00000130517.13	ENSG00000130517	PGPEP1	-0.0424712644584461	1.16618806145221	-1.503634760288	0.133490239749083	0.741288498556392	Exon	Caudate
e232470	ENSG00000163618.17	ENSG00000163618	CADPS	0.078972572625635	0.813514258369706	1.50363074092707	0.133491274961747	0.741288498556392	Exon	Caudate
e731757	ENSG00000111785.18	ENSG00000111785	RIC8B	0.0651310252731555	1.71697441067117	1.50361478998293	0.133495383293096	0.741288498556392	Exon	Caudate
e195935	ENSG00000132330.16	ENSG00000132330	SCLY	-0.103231978124065	-3.06840190855868	-1.5036074065757	0.133497284999576	0.741288498556392	Exon	Caudate
e31981	ENSG00000132768.13	ENSG00000132768	DPH2	-0.0623241680625045	-1.50445073638837	-1.50360597040433	0.133497654909341	0.741288498556392	Exon	Caudate
e74529	ENSG00000125462.16	ENSG00000125462	C1orf61	-0.0867578789170777	3.3294818437468	-1.50360444443136	0.133498047949874	0.741288498556392	Exon	Caudate
e342787	ENSG00000153922.10	ENSG00000153922	CHD1	-0.0595151400919161	-0.847262959641043	-1.50359772243923	0.133499779325032	0.741288498556392	Exon	Caudate
e395167	ENSG00000069122.18	ENSG00000069122	ADGRF5	-0.0866209297515586	-1.19358414306313	-1.50358973393332	0.133501836937251	0.741288498556392	Exon	Caudate
e485920	ENSG00000104763.18	ENSG00000104763	ASAH1	-0.0427576179838622	1.03946128507005	-1.50356010044089	0.133509469898389	0.741288498556392	Exon	Caudate
e145071	ENSG00000158435.7	ENSG00000158435	CNOT11	-0.0488832771777666	-0.0450008044757674	-1.50354475703643	0.133513422168192	0.741288498556392	Exon	Caudate
e954298	ENSG00000141279.15	ENSG00000141279	NPEPPS	-0.054656808828627	-0.973290352212449	-1.50353585674588	0.133515714813783	0.741288498556392	Exon	Caudate
e1048874	ENSG00000179134.15	ENSG00000179134	SAMD4B	-0.0564888691633453	0.079454473877369	-1.50349784400722	0.133525506943707	0.741288498556392	Exon	Caudate
e260846	ENSG00000136603.13	ENSG00000136603	SKIL	0.159200792901606	-3.74596263565534	1.50349076604362	0.133527330297756	0.741288498556392	Exon	Caudate
e534258	ENSG00000137054.15	ENSG00000137054	POLR1E	-0.0552521646911619	-0.842760143349081	-1.50348546967845	0.133528694706923	0.741288498556392	Exon	Caudate
e154269	ENSG00000163046.15	ENSG00000163046	ANKRD30BL	0.234375183206785	-2.355696101086	1.50348169452975	0.133529667238527	0.741288498556392	Exon	Caudate
e905000	ENSG00000197943.9	ENSG00000197943	PLCG2	0.200463993371586	-3.41430188831277	1.50348156481937	0.133529700653849	0.741288498556392	Exon	Caudate
e930781	ENSG00000166484.19	ENSG00000166484	MAPK7	-0.0669693105354641	-1.22378998361775	-1.50348133042347	0.133529761037735	0.741288498556392	Exon	Caudate
e1024991	ENSG00000188868.13	ENSG00000188868	ZNF563	0.131343260305893	-3.49117404516992	1.50346859454252	0.133533042022855	0.741288498556392	Exon	Caudate
e817010	ENSG00000166140.17	ENSG00000166140	ZFYVE19	0.0629079111400738	-1.13142106360225	1.50345854210563	0.133535631750189	0.741288498556392	Exon	Caudate
e1176561	ENSG00000102125.15	ENSG00000102125	TAZ	-0.101997025390967	-2.96478586632681	-1.50345664147491	0.133536121398568	0.741288498556392	Exon	Caudate
e409809	ENSG00000111877.17	ENSG00000111877	MCM9	-0.0688746197952488	-1.5498495387621	-1.50345580485712	0.133536336931958	0.741288498556392	Exon	Caudate
e207699	ENSG00000183960.8	ENSG00000183960	KCNH8	0.111955959666084	1.82995454915882	1.50345147183257	0.133537453230347	0.741288498556392	Exon	Caudate
e107591	ENSG00000162852.13	ENSG00000162852	CNST	0.0575485536109042	2.74929426967516	1.50345018956914	0.133537783575722	0.741288498556392	Exon	Caudate
e1061362	ENSG00000105479.15	ENSG00000105479	CCDC114	-0.286628100054009	-3.97807976205468	-1.50344889813607	0.133538116284085	0.741288498556392	Exon	Caudate
e279706	ENSG00000163995.19	ENSG00000163995	ABLIM2	0.0831683293459803	2.07927570061268	1.50344421950627	0.133539321632049	0.741288498556392	Exon	Caudate
e1164863	ENSG00000080561.13	ENSG00000080561	MID2	0.0563424438968126	-0.872856931011694	1.50344251721933	0.133539760191626	0.741288498556392	Exon	Caudate
e1109446	ENSG00000182670.13	ENSG00000182670	TTC3	0.0440164981169492	1.4824574319334	1.50342259110954	0.13354489383138	0.741288498556392	Exon	Caudate
e209725	ENSG00000163513.17	ENSG00000163513	TGFBR2	-0.0679965454681197	-0.564850199105058	-1.50341862166003	0.133545916514125	0.741288498556392	Exon	Caudate
e126356	ENSG00000068912.13	ENSG00000068912	ERLEC1	-0.0402177086455716	0.631103526921715	-1.50341569586352	0.133546670315642	0.741288498556392	Exon	Caudate
e645603	ENSG00000175550.7	ENSG00000175550	DRAP1	0.0423635730261319	1.89195354160229	1.50341568408829	0.133546673349417	0.741288498556392	Exon	Caudate
e153477	ENSG00000072135.12	ENSG00000072135	PTPN18	-0.0898590507304672	-2.43333884049846	-1.5033856361606	0.133554415081775	0.741288498556392	Exon	Caudate
e771641	ENSG00000259431.5	ENSG00000259431	THTPA	0.0499510178657658	-0.0117732568750151	1.50337548491184	0.133557030590534	0.741288498556392	Exon	Caudate
e765438	ENSG00000153531.13	ENSG00000153531	ADPRHL1	-0.126161757177311	-3.63381202355515	-1.50337332039277	0.133557588292443	0.741288498556392	Exon	Caudate
e136050	ENSG00000115275.11	ENSG00000115275	MOGS	0.0350339174976978	2.26939183118675	1.50336765726891	0.133559047440374	0.741288498556392	Exon	Caudate
e491741	ENSG00000104299.14	ENSG00000104299	INTS9	-0.0632262801707476	-1.53917477106732	-1.50336272710286	0.133560317746103	0.741288498556392	Exon	Caudate
e858051	ENSG00000138834.12	ENSG00000138834	MAPK8IP3	0.0408430927307921	1.51679066285394	1.50334100825917	0.133565913931339	0.741288498556392	Exon	Caudate
e1004888	ENSG00000197971.14	ENSG00000197971	MBP	0.109347706154506	10.0627481195633	1.50333635476167	0.133567112998328	0.741288498556392	Exon	Caudate
e293513	ENSG00000163743.13	ENSG00000163743	RCHY1	-0.0488833645559504	0.0045038753573918	-1.50333438512523	0.133567620517191	0.741288498556392	Exon	Caudate
e174118	ENSG00000204262.11	ENSG00000204262	COL5A2	-0.136060186395171	-3.54174953393007	-1.50333279864359	0.133568029309135	0.741288498556392	Exon	Caudate
e1060143	ENSG00000105402.7	ENSG00000105402	NAPA	0.0408215182146255	2.04527923469917	1.50332698401654	0.133569527584185	0.741288498556392	Exon	Caudate
e548186	ENSG00000225684.3	ENSG00000225684	FAM225B	-0.22838871266149	-3.88731197829266	-1.50331987526815	0.13357135933769	0.741288498556392	Exon	Caudate
e933333	ENSG00000004139.13	ENSG00000004139	SARM1	0.0780568381174145	-1.98231923452977	1.50331468561732	0.133572696598227	0.741288498556392	Exon	Caudate
e805115	ENSG00000126214.21	ENSG00000126214	KLC1	0.0804368273767812	-0.630287293887487	1.50330977160927	0.133573962841179	0.741288498556392	Exon	Caudate
e805130	ENSG00000126214.21	ENSG00000126214	KLC1	0.0804368273767812	-0.630287293887487	1.50330977160927	0.133573962841179	0.741288498556392	Exon	Caudate
e805144	ENSG00000126214.21	ENSG00000126214	KLC1	0.0804368273767812	-0.630287293887487	1.50330977160927	0.133573962841179	0.741288498556392	Exon	Caudate
e805146	ENSG00000126214.21	ENSG00000126214	KLC1	0.0804368273767812	-0.630287293887487	1.50330977160927	0.133573962841179	0.741288498556392	Exon	Caudate
e805161	ENSG00000126214.21	ENSG00000126214	KLC1	0.0804368273767812	-0.630287293887487	1.50330977160927	0.133573962841179	0.741288498556392	Exon	Caudate
e805239	ENSG00000126214.21	ENSG00000126214	KLC1	0.0804368273767812	-0.630287293887487	1.50330977160927	0.133573962841179	0.741288498556392	Exon	Caudate
e1125738	ENSG00000244625.5	ENSG00000244625	MIATNB	-0.0642024744315773	-0.776996230007039	-1.50330947192204	0.13357404006497	0.741288498556392	Exon	Caudate
e477253	ENSG00000171130.17	ENSG00000171130	ATP6V0E2	0.0570924899670813	1.58297861126091	1.50330810999033	0.133574391009718	0.741288498556392	Exon	Caudate
e983909	ENSG00000176155.18	ENSG00000176155	CCDC57	-0.0759084551112248	-1.8939239654884	-1.50330069909521	0.133576300673609	0.741288498556392	Exon	Caudate
e366412	ENSG00000170091.10	ENSG00000170091		0.118138805298852	-1.60808989485895	1.50329231439502	0.133578461296371	0.741288498556392	Exon	Caudate
e85283	ENSG00000143337.18	ENSG00000143337	TOR1AIP1	-0.037500845514187	1.66693132009595	-1.5032917648091	0.133578602918109	0.741288498556392	Exon	Caudate
e662460	ENSG00000165895.17	ENSG00000165895	ARHGAP42	-0.102086338187463	-2.54836549702362	-1.50329023961383	0.133578995943346	0.741288498556392	Exon	Caudate
e383304	ENSG00000255152.8	ENSG00000255152	MSH5-SAPCD1	-0.115408330497793	-2.41267560234989	-1.5032804120813	0.133581528406732	0.741288498556392	Exon	Caudate
e1060261	ENSG00000105402.7	ENSG00000105402	NAPA	0.0408173745246598	2.04491334791973	1.5032734005016	0.133583335248158	0.741288498556392	Exon	Caudate
e1074348	ENSG00000171443.6	ENSG00000171443	ZNF524	0.0552359004895946	0.345696576275186	1.50327337945821	0.13358334067094	0.741288498556392	Exon	Caudate
e404571	ENSG00000112182.14	ENSG00000112182	BACH2	0.119653195457068	-3.13381465412979	1.50326808991372	0.133584703766977	0.741288498556392	Exon	Caudate
e1141226	ENSG00000100429.17	ENSG00000100429	HDAC10	-0.129667025333494	-3.69223188500441	-1.5032573782945	0.13358746414469	0.741288498556392	Exon	Caudate
e957830	ENSG00000136457.9	ENSG00000136457	CHAD	0.111060749354925	-1.10662516782317	1.50325087957534	0.133589138882234	0.741288498556392	Exon	Caudate
e1147494	ENSG00000123131.12	ENSG00000123131	PRDX4	-0.0646649223144244	0.157059735016015	-1.50323912719918	0.133592167542836	0.741288498556392	Exon	Caudate
e365880	ENSG00000072803.17	ENSG00000072803	FBXW11	-0.0512260725128165	-0.326097840973402	-1.50323217964624	0.133593957995625	0.741288498556392	Exon	Caudate
e93429	ENSG00000133059.16	ENSG00000133059	DSTYK	-0.0372792459113686	0.0373500663935112	-1.50322540581887	0.133595703695572	0.741288498556392	Exon	Caudate
e671820	ENSG00000172273.12	ENSG00000172273	HINFP	0.0456913987401331	-0.0390445110003905	1.50322090267248	0.133596864222461	0.741288498556392	Exon	Caudate
e268620	ENSG00000156976.15	ENSG00000156976	EIF4A2	0.0643061215189291	4.59111144882242	1.50321566878719	0.133598213081328	0.741288498556392	Exon	Caudate
e224827	ENSG00000114395.10	ENSG00000114395	CYB561D2	-0.0549132620233593	0.344882158139491	-1.50320764510933	0.133600280936454	0.741288498556392	Exon	Caudate
e1055353	ENSG00000167637.16	ENSG00000167637	ZNF283	0.0533508998458052	-0.812966639309872	1.50319936101871	0.133602415931007	0.741288498556392	Exon	Caudate
e555237	ENSG00000106976.20	ENSG00000106976	DNM1	0.174327356893327	-3.81490241144046	1.50319806423174	0.133602750144275	0.741288498556392	Exon	Caudate
e1162345	ENSG00000102362.15	ENSG00000102362	SYTL4	-0.135932756555074	0.854723945596718	-1.50318973506922	0.133604896785747	0.741288498556392	Exon	Caudate
e660149	ENSG00000086991.12	ENSG00000086991	NOX4	0.10445154299409	-2.53935779237915	1.50318947892502	0.133604962801183	0.741288498556392	Exon	Caudate
e940777	ENSG00000278540.4	ENSG00000278540	ACACA	0.0399090320075841	0.444020866245873	1.50318476086832	0.133606178779267	0.741288498556392	Exon	Caudate
e1147483	ENSG00000123131.12	ENSG00000123131	PRDX4	-0.0626889669131186	0.621733575582539	-1.50318294743104	0.13360664615618	0.741288498556392	Exon	Caudate
e906477	ENSG00000135709.12	ENSG00000135709	KIAA0513	0.0748997806952584	1.43870596567524	1.50318107339339	0.13360712915295	0.741288498556392	Exon	Caudate
e984710	ENSG00000141562.17	ENSG00000141562	NARF	0.0642246324060606	-0.584547447351701	1.50317446483567	0.133608832391052	0.741288498556392	Exon	Caudate
e785126	ENSG00000131951.10	ENSG00000131951	LRRC9	-0.255714594414682	-3.75754982067901	-1.50316879257342	0.133610294329113	0.741288498556392	Exon	Caudate
e365286	ENSG00000182132.13	ENSG00000182132	KCNIP1	0.0631923554449088	0.0342375374667064	1.5031484025906	0.133615549635139	0.741288498556392	Exon	Caudate
e769929	ENSG00000197324.8	ENSG00000197324	LRP10	-0.0660109855910664	-0.0008482882469255	-1.5031482356643	0.13361559265932	0.741288498556392	Exon	Caudate
e1091848	ENSG00000174306.21	ENSG00000174306	ZHX3	-0.0410905239808651	1.46377382709482	-1.50313934921889	0.133617883099016	0.741288498556392	Exon	Caudate
e450104	ENSG00000186472.19	ENSG00000186472	PCLO	0.099233482955505	3.01734085774294	1.50313885452333	0.133618010605376	0.741288498556392	Exon	Caudate
e104045	ENSG00000135749.18	ENSG00000135749	PCNX2	0.0631682593966242	0.471985810994765	1.50313297826757	0.133619525200658	0.741288498556392	Exon	Caudate
e1025352	ENSG00000123154.11	ENSG00000123154	WDR83	-0.0665905396319863	-1.53840798138284	-1.50313273109903	0.133619588908236	0.741288498556392	Exon	Caudate
e148913	ENSG00000125630.15	ENSG00000125630	POLR1B	0.040358609654157	0.850522959293533	1.50313175941265	0.133619839360184	0.741288498556392	Exon	Caudate
e136473	ENSG00000115318.11	ENSG00000115318	LOXL3	0.10042681570179	-2.62549282369066	1.50311338305747	0.133624575930289	0.741303412244821	Exon	Caudate
e953827	ENSG00000262879.5	ENSG00000262879		-0.111228969611411	-1.38150337868832	-1.50309988688041	0.133628054700398	0.74131134773912	Exon	Caudate
e563218	ENSG00000196642.17	ENSG00000196642	RABL6	0.049131385076564	1.9625012377077	1.50307787989599	0.133633727364251	0.741331453588616	Exon	Caudate
e185698	ENSG00000144579.7	ENSG00000144579	CTDSP1	-0.0618339245999783	-0.175478600622019	-1.50304807033018	0.133641411570646	0.741360878857578	Exon	Caudate
e884906	ENSG00000171241.8	ENSG00000171241	SHCBP1	-0.135570336875554	-3.28394585509123	-1.50304140964986	0.133643128584604	0.741360878857578	Exon	Caudate
e788895	ENSG00000072121.15	ENSG00000072121	ZFYVE26	0.0545942188177117	-0.776907679208994	1.50302997094809	0.133646077333974	0.741365872836202	Exon	Caudate
e1141540	ENSG00000196576.14	ENSG00000196576	PLXNB2	-0.0629050804627897	-0.10137022302905	-1.50301741748789	0.133649313511812	0.741371762827372	Exon	Caudate
e1127503	ENSG00000100325.14	ENSG00000100325	ASCC2	-0.0448348822240972	-0.184281423324003	-1.50298407830779	0.133657908371162	0.741371762827372	Exon	Caudate
e19261	ENSG00000117676.13	ENSG00000117676	RPS6KA1	0.116811732144912	-2.62872600225127	1.50298277745825	0.133658243739605	0.741371762827372	Exon	Caudate
e711931	ENSG00000196465.10	ENSG00000196465	MYL6B	0.0694656876322411	2.57417066576004	1.50298130632155	0.133658623010101	0.741371762827372	Exon	Caudate
e761088	ENSG00000102595.18	ENSG00000102595	UGGT2	-0.0684704669610352	-0.77133329656836	-1.50295596236163	0.133665157011546	0.741371762827372	Exon	Caudate
e765968	ENSG00000130177.14	ENSG00000130177	CDC16	0.0341879205879424	0.795037585949955	1.50295446863899	0.13366554212035	0.741371762827372	Exon	Caudate
e584348	ENSG00000122958.14	ENSG00000122958	VPS26A	-0.149886807210733	-3.66982864722923	-1.50295194303325	0.133666193269302	0.741371762827372	Exon	Caudate
e754616	ENSG00000179630.10	ENSG00000179630	LACC1	0.115934865119255	-1.29118748112409	1.50294861469489	0.133667051381679	0.741371762827372	Exon	Caudate
e564107	ENSG00000107331.16	ENSG00000107331	ABCA2	0.0770655151936047	2.37608623633103	1.5029368046709	0.133670096277232	0.741371762827372	Exon	Caudate
e645634	ENSG00000175550.7	ENSG00000175550	DRAP1	0.0423780829824854	1.8916313044009	1.50293482951834	0.133670605522205	0.741371762827372	Exon	Caudate
e74464	ENSG00000125462.16	ENSG00000125462	C1orf61	-0.0868693028219623	3.32250693614934	-1.50293247573928	0.133671212388763	0.741371762827372	Exon	Caudate
e85272	ENSG00000143337.18	ENSG00000143337	TOR1AIP1	-0.0374913091627605	1.66709137169132	-1.50291485542036	0.133675755441467	0.741371762827372	Exon	Caudate
e626174	ENSG00000135387.20	ENSG00000135387	CAPRIN1	0.0241359485513462	3.0200063276355	1.502913862396	0.133676011476838	0.741371762827372	Exon	Caudate
e529744	ENSG00000096872.15	ENSG00000096872	IFT74	-0.0673640904745103	-1.55844053354679	-1.50289997390111	0.133679592441945	0.741371762827372	Exon	Caudate
e697354	ENSG00000018236.14	ENSG00000018236	CNTN1	0.173524540192213	-3.2889763558756	1.50289896745644	0.133679851943316	0.741371762827372	Exon	Caudate
e394476	ENSG00000112759.16	ENSG00000112759	SLC29A1	-0.0684133360339245	-0.718311982006795	-1.50288162841733	0.133684322697022	0.741371762827372	Exon	Caudate
e366415	ENSG00000170091.10	ENSG00000170091		0.104853245594782	4.03037994569452	1.50287237308392	0.133686709169545	0.741371762827372	Exon	Caudate
e927863	ENSG00000133027.17	ENSG00000133027	PEMT	-0.0612066622071092	-1.44364727859527	-1.50283811196701	0.133695543630227	0.741371762827372	Exon	Caudate
e216659	ENSG00000163818.16	ENSG00000163818	LZTFL1	0.0435237738121434	0.814047390702457	1.50283700803941	0.133695828292965	0.741371762827372	Exon	Caudate
e407488	ENSG00000112367.10	ENSG00000112367	FIG4	0.0583813241888658	0.690930867807387	1.50283689191983	0.133695858236005	0.741371762827372	Exon	Caudate
e205843	ENSG00000177463.15	ENSG00000177463	NR2C2	0.0490873846303362	-0.10618051879948	1.50283292154264	0.1336968820558	0.741371762827372	Exon	Caudate
e161210	ENSG00000115183.13	ENSG00000115183	TANC1	0.0509313396588078	0.204671487485095	1.50281927934667	0.133700399941853	0.741371762827372	Exon	Caudate
e1162343	ENSG00000102362.15	ENSG00000102362	SYTL4	-0.135928794922386	0.855142602522118	-1.50281685235332	0.133701025793352	0.741371762827372	Exon	Caudate
e321933	ENSG00000150753.11	ENSG00000150753	CCT5	0.0533466030887017	2.18051930256485	1.50280693910579	0.133703582157251	0.741371762827372	Exon	Caudate
e1130854	ENSG00000100220.11	ENSG00000100220	RTCB	-0.0432682015583912	0.197872159131029	-1.50280522920963	0.133704023098008	0.741371762827372	Exon	Caudate
e173505	ENSG00000065548.17	ENSG00000065548	ZC3H15	0.0445674554056595	0.584814816433527	1.50279249385802	0.133707307271902	0.741371762827372	Exon	Caudate
e890016	ENSG00000102934.9	ENSG00000102934	PLLP	0.101488922045206	2.08930859994914	1.50277557634397	0.133711670032638	0.741371762827372	Exon	Caudate
e48896	ENSG00000122482.20	ENSG00000122482	ZNF644	0.042850317539091	1.46677996201321	1.50275505960112	0.133716961126203	0.741371762827372	Exon	Caudate
e917644	ENSG00000179314.13	ENSG00000179314	WSCD1	0.0931062747475253	-1.85808528052372	1.50274410242289	0.133719786955932	0.741371762827372	Exon	Caudate
e333653	ENSG00000134058.10	ENSG00000134058	CDK7	0.0577012681012098	-0.408476700569467	1.50274248703919	0.133720203563397	0.741371762827372	Exon	Caudate
e495849	ENSG00000158669.11	ENSG00000158669	GPAT4	0.134303318665041	-3.22766343413286	1.5027338283677	0.133722436652014	0.741371762827372	Exon	Caudate
e495852	ENSG00000158669.11	ENSG00000158669	GPAT4	0.134303318665041	-3.22766343413286	1.5027338283677	0.133722436652014	0.741371762827372	Exon	Caudate
e495865	ENSG00000158669.11	ENSG00000158669	GPAT4	0.134303318665041	-3.22766343413286	1.5027338283677	0.133722436652014	0.741371762827372	Exon	Caudate
e1012033	ENSG00000011132.11	ENSG00000011132	APBA3	0.0519755151527641	-0.0540486793100888	1.5027314892776	0.133723039912976	0.741371762827372	Exon	Caudate
e943188	ENSG00000131748.15	ENSG00000131748	STARD3	-0.149816940474468	-3.85990208232752	-1.5027187031608	0.133726337542472	0.741371762827372	Exon	Caudate
e1152533	ENSG00000102312.20	ENSG00000102312	PORCN	-0.0858758523597752	-2.21420462607609	-1.50271828475828	0.133726445452492	0.741371762827372	Exon	Caudate
e649315	ENSG00000110057.7	ENSG00000110057	UNC93B1	-0.0821556237998343	-2.11149179640146	-1.50271586156986	0.133727070417348	0.741371762827372	Exon	Caudate
e381776	ENSG00000234745.9	ENSG00000234745	HLA-B	-0.0764356982266786	2.64151414195044	-1.50269544011115	0.133732337408655	0.741371762827372	Exon	Caudate
e128151	ENSG00000115421.12	ENSG00000115421	PAPOLG	0.0637968493772979	-1.26655525917386	1.5026924758831	0.133733101939587	0.741371762827372	Exon	Caudate
e890743	ENSG00000205336.11	ENSG00000205336	ADGRG1	0.0756828486101439	-0.505713240701469	1.50268753719904	0.133734375727904	0.741371762827372	Exon	Caudate
e849780	ENSG00000140564.10	ENSG00000140564	FURIN	-0.0595380862413471	-0.586137145595355	-1.5026848072888	0.133735079832016	0.741371762827372	Exon	Caudate
e145399	ENSG00000071054.16	ENSG00000071054	MAP4K4	0.0756752572204178	0.868271703406081	1.50267988729899	0.13373634881326	0.741371762827372	Exon	Caudate
e721505	ENSG00000121749.15	ENSG00000121749	TBC1D15	0.123488453738826	-3.12971910226091	1.50267286413666	0.133738160268433	0.741371762827372	Exon	Caudate
e71457	ENSG00000169231.13	ENSG00000169231	THBS3	0.0715040927353693	-1.40714493764006	1.50266974335346	0.133738965205234	0.741371762827372	Exon	Caudate
e652723	ENSG00000165458.13	ENSG00000165458	INPPL1	-0.0552153465017391	-0.396596636070978	-1.50266482995895	0.133740232513982	0.741371762827372	Exon	Caudate
e513056	ENSG00000147679.11	ENSG00000147679	UTP23	0.048349973709996	-0.56667157477006	1.50266041684608	0.133741370793355	0.741371762827372	Exon	Caudate
e323897	ENSG00000113361.12	ENSG00000113361	CDH6	0.0857891818291965	0.677248454282748	1.50264900259238	0.133744314920079	0.741376727419757	Exon	Caudate
e953626	ENSG00000073969.18	ENSG00000073969	NSF	0.096706543857061	2.98843216499661	1.5025796249183	0.133762210879684	0.741413287407953	Exon	Caudate
e985334	ENSG00000141556.20	ENSG00000141556	TBCD	0.0402732112622043	0.498250866025458	1.50257946935214	0.13376225101004	0.741413287407953	Exon	Caudate
e1022271	ENSG00000129351.17	ENSG00000129351	ILF3	-0.0478103186498403	0.614799988939725	-1.50257866764305	0.133762457821684	0.741413287407953	Exon	Caudate
e303366	ENSG00000234492.4	ENSG00000234492	RPL34-AS1	0.128443819542228	-3.58297608306117	1.50257801537138	0.133762626084119	0.741413287407953	Exon	Caudate
e811410	ENSG00000104067.16	ENSG00000104067	TJP1	0.0319746803133321	2.96429183802397	1.50257421573147	0.133763606256683	0.741413287407953	Exon	Caudate
e212404	ENSG00000187091.13	ENSG00000187091	PLCD1	-0.0776571152952531	-0.948609732269518	-1.50256698424323	0.133765471740015	0.741413287407953	Exon	Caudate
e114641	ENSG00000138031.14	ENSG00000138031	ADCY3	0.0600123960037565	3.53194570655868	1.50256332780369	0.133766414987438	0.741413287407953	Exon	Caudate
e484238	ENSG00000164733.20	ENSG00000164733	CTSB	-0.158304968664971	-3.82436973157532	-1.50255989955231	0.13376729937412	0.741413287407953	Exon	Caudate
e535030	ENSG00000276291.5	ENSG00000276291	FRG1HP	0.0484631755307072	1.35527135677401	1.50254330161418	0.13377158121169	0.741425664909248	Exon	Caudate
e543617	ENSG00000185920.15	ENSG00000185920	PTCH1	-0.0732631078186402	-1.62077727049351	-1.50251218905642	0.133779607731454	0.741434922607447	Exon	Caudate
e1037001	ENSG00000129933.20	ENSG00000129933	MAU2	-0.0795546848114291	-1.82039185383681	-1.50250898357293	0.133780434713857	0.741434922607447	Exon	Caudate
e1176912	ENSG00000130827.6	ENSG00000130827	PLXNA3	-0.0741485212481369	-1.12368678075104	-1.50250740795609	0.133780841208561	0.741434922607447	Exon	Caudate
e490091	ENSG00000104756.15	ENSG00000104756	KCTD9	-0.0664713539339881	-1.47705845467414	-1.50250297174699	0.133781985715007	0.741434922607447	Exon	Caudate
e378504	ENSG00000226314.7	ENSG00000226314	ZNF192P1	-0.137189869812333	-3.82344414701351	-1.50249661089736	0.133783626776573	0.741434922607447	Exon	Caudate
e980251	ENSG00000173821.19	ENSG00000173821	RNF213	0.0692468838023766	-0.343877979975606	1.50245980235567	0.133793123469518	0.741434922607447	Exon	Caudate
e640789	ENSG00000173511.9	ENSG00000173511	VEGFB	-0.0687316968403524	-0.119218454683186	-1.50245240382886	0.133795032370548	0.741434922607447	Exon	Caudate
