## Supplementary material for "Transcriptional and genetic sex differences for schizophrenia across the dorsolateral prefrontal cortex, hippocampus, and caudate nucleus": Data S2: differential_expression_analysis_4features_sex.txt (part 33 of 297)

Feature	gencodeID	ensemblID	Symbol	logFC	AveExpr	t	P.Value	adj.P.Val	Type	Tissue
e660580	ENSG00000077616.10	ENSG00000077616	NAALAD2	0.0871695928787738	-1.41081282610618	1.50244527023089	0.133796872937063	0.741434922607447	Exon	Caudate
e605249	ENSG00000255624.2	ENSG00000255624		0.14187062627133	-3.5103938649096	1.50244120327797	0.133797922275726	0.741434922607447	Exon	Caudate
e492167	ENSG00000133872.13	ENSG00000133872	SARAF	-0.0346290143403539	5.7155561167748	-1.50243293259389	0.133800056263728	0.741434922607447	Exon	Caudate
e139511	ENSG00000153563.15	ENSG00000153563	CD8A	0.142476137792598	-3.33343507582532	1.5024319121892	0.133800319548663	0.741434922607447	Exon	Caudate
e637960	ENSG00000149480.6	ENSG00000149480	MTA2	-0.0507186442282642	1.14750175232182	-1.50242887176467	0.133801104041732	0.741434922607447	Exon	Caudate
e49878	ENSG00000122483.17	ENSG00000122483	CCDC18	-0.0998833300912318	-2.79692813019551	-1.50241520444905	0.133804630538908	0.741434922607447	Exon	Caudate
e657968	ENSG00000149256.15	ENSG00000149256	TENM4	0.133036483444483	-3.23402064816956	1.50241192268827	0.133805477323113	0.741434922607447	Exon	Caudate
e110518	ENSG00000115738.9	ENSG00000115738	ID2	0.0898775094637559	2.08543465921951	1.5024033634071	0.133807685871771	0.741434922607447	Exon	Caudate
e199261	ENSG00000168395.15	ENSG00000168395	ING5	0.0827372197648057	-1.95663506778974	1.50240326851812	0.133807710356104	0.741434922607447	Exon	Caudate
e1053941	ENSG00000079462.7	ENSG00000079462	PAFAH1B3	0.0620086823538599	0.880028909330521	1.50240183889308	0.13380807924462	0.741434922607447	Exon	Caudate
e381413	ENSG00000228789.6	ENSG00000228789	HCG22	0.283181068553445	-3.73161753717158	1.50238476619454	0.133812484602321	0.741442798208997	Exon	Caudate
e936311	ENSG00000108578.14	ENSG00000108578	BLMH	-0.112318893625988	-3.5736228791726	-1.50238045139617	0.133813597990143	0.741442798208997	Exon	Caudate
e249972	ENSG00000081307.12	ENSG00000081307	UBA5	0.0364620009063387	0.827307213994254	1.50236852191054	0.133816676304454	0.741448503013244	Exon	Caudate
e665652	ENSG00000137713.15	ENSG00000137713	PPP2R1B	-0.108381939693555	-2.81144826152068	-1.50234920256105	0.133821661634365	0.741458643373516	Exon	Caudate
e709236	ENSG00000111481.9	ENSG00000111481	COPZ1	0.0416226887303227	0.748344997947352	1.50234555093773	0.133822603946635	0.741458643373516	Exon	Caudate
e906433	ENSG00000153786.12	ENSG00000153786	ZDHHC7	-0.04899185759121	-0.672590906042693	-1.50231076227314	0.1338315815235	0.741494111227913	Exon	Caudate
e403367	ENSG00000203875.10	ENSG00000203875	SNHG5	0.0604052117512204	-0.498874319241586	1.50226653274928	0.133842996087635	0.741494111227913	Exon	Caudate
e757612	ENSG00000197168.11	ENSG00000197168	NEK5	-0.183430055333769	-0.996857861363563	-1.50225967592367	0.133844765735207	0.741494111227913	Exon	Caudate
e701905	ENSG00000167548.14	ENSG00000167548	KMT2D	0.0508882998522676	-0.0219037563396419	1.50225743761038	0.133845343415443	0.741494111227913	Exon	Caudate
e727150	ENSG00000111145.7	ENSG00000111145	ELK3	-0.134993308482274	-3.28219899080584	-1.50224759811708	0.133847882886682	0.741494111227913	Exon	Caudate
e741729	ENSG00000184047.15	ENSG00000184047	DIABLO	-0.0327045668169656	2.54462688628995	-1.50223905788264	0.13385008706301	0.741494111227913	Exon	Caudate
e915941	ENSG00000141503.15	ENSG00000141503	MINK1	0.038561922322142	2.50604799993604	1.5022307757487	0.133852224652276	0.741494111227913	Exon	Caudate
e1116587	ENSG00000160305.17	ENSG00000160305	DIP2A	0.0564394798608374	-0.396144223703547	1.5022225601579	0.133854345093189	0.741494111227913	Exon	Caudate
e976239	ENSG00000161542.16	ENSG00000161542	PRPSAP1	0.0435427444484377	-0.141768941592062	1.50221846836955	0.133855401191962	0.741494111227913	Exon	Caudate
e665262	ENSG00000137727.12	ENSG00000137727	ARHGAP20	0.0886592240840736	-0.667912357641101	1.50221553285037	0.133856158859329	0.741494111227913	Exon	Caudate
e24230	ENSG00000121905.9	ENSG00000121905	HPCA	0.102313239744783	6.41234871095322	1.50221489279703	0.133856324059693	0.741494111227913	Exon	Caudate
e628744	ENSG00000121680.15	ENSG00000121680	PEX16	-0.0517915252778148	-0.322773576672763	-1.50221258697386	0.133856919203311	0.741494111227913	Exon	Caudate
e354217	ENSG00000279686.1	ENSG00000279686		-0.135808790260306	-2.23833825302171	-1.5022100636972	0.133857570475035	0.741494111227913	Exon	Caudate
e64606	ENSG00000143368.9	ENSG00000143368	SF3B4	-0.0643707033771566	-0.579854832308705	-1.50220847743035	0.13385797990058	0.741494111227913	Exon	Caudate
e299454	ENSG00000163110.14	ENSG00000163110	PDLIM5	-0.052060373186794	1.63141798237028	-1.50220166527196	0.133859738172968	0.741494111227913	Exon	Caudate
e115540	ENSG00000138029.13	ENSG00000138029	HADHB	-0.0575435479403373	2.07337695981862	-1.50219260117312	0.133862077716949	0.741495721440389	Exon	Caudate
e515013	ENSG00000147684.7	ENSG00000147684	NDUFB9	0.0461620574364441	2.58552168696756	1.50216137561491	0.133870137621379	0.741497821539558	Exon	Caudate
e616529	ENSG00000166387.11	ENSG00000166387	PPFIBP2	0.0780398761627724	-0.586343732448804	1.50215933977399	0.133870663123333	0.741497821539558	Exon	Caudate
e864467	ENSG00000102858.12	ENSG00000102858	MGRN1	0.0445125186316001	1.18871340543758	1.50215665292009	0.133871356670628	0.741497821539558	Exon	Caudate
e424495	ENSG00000223855.1	ENSG00000223855		-0.104174850403427	-1.91031603936095	-1.50215259201771	0.133872404901086	0.741497821539558	Exon	Caudate
e902085	ENSG00000257017.8	ENSG00000257017	HP	-0.346457679815387	-3.93688683863142	-1.50214853359177	0.133873452498675	0.741497821539558	Exon	Caudate
e1085593	ENSG00000131044.16	ENSG00000131044	TTLL9	0.0927408075912752	-2.23534406458141	1.50214219948499	0.133875087528295	0.741497821539558	Exon	Caudate
e323874	ENSG00000113361.12	ENSG00000113361	CDH6	0.0859737140049425	0.637235256409895	1.50213556974101	0.133876798887664	0.741497821539558	Exon	Caudate
e200945	ENSG00000196277.15	ENSG00000196277	GRM7	0.0855788840547345	-0.513999946333031	1.50209503415762	0.133887262851302	0.741521392942634	Exon	Caudate
e644675	ENSG00000197136.4	ENSG00000197136	PCNX3	0.0653536216539311	-1.7210176471038	1.50209401798542	0.133887525176865	0.741521392942634	Exon	Caudate
e787987	ENSG00000033170.16	ENSG00000033170	FUT8	0.152605893611022	-3.63869944811261	1.50209229793443	0.13388796921014	0.741521392942634	Exon	Caudate
e449908	ENSG00000153956.15	ENSG00000153956	CACNA2D1	0.0503913034980144	1.03469422079782	1.50208352834406	0.133890233108429	0.741521392942634	Exon	Caudate
e316547	ENSG00000150625.16	ENSG00000150625	GPM6A	-0.0480877265611831	4.54313964025303	-1.50207621887712	0.133892120093817	0.741521392942634	Exon	Caudate
e112859	ENSG00000163029.15	ENSG00000163029	SMC6	0.115408295769248	-3.17499342004329	1.50206352487414	0.133895397180514	0.741521392942634	Exon	Caudate
e112948	ENSG00000163029.15	ENSG00000163029	SMC6	0.115408295769248	-3.17499342004329	1.50206352487414	0.133895397180514	0.741521392942634	Exon	Caudate
e24197	ENSG00000116497.17	ENSG00000116497	S100PBP	0.0465781085326312	0.0270453072448837	1.50204545107703	0.133900063223556	0.741535886473566	Exon	Caudate
e709478	ENSG00000161638.10	ENSG00000161638	ITGA5	-0.154905989299604	-2.93681857847397	-1.50202976159647	0.133904113819097	0.74154697127707	Exon	Caudate
e767905	ENSG00000165795.22	ENSG00000165795	NDRG2	-0.0472956409644345	5.11197007871028	-1.50201826865123	0.133907081044167	0.741552056240838	Exon	Caudate
e1054935	ENSG00000073050.11	ENSG00000073050	XRCC1	0.0447423224660333	-0.189887056406291	1.50197370920273	0.13391858579407	0.741575007019112	Exon	Caudate
e590526	ENSG00000148604.13	ENSG00000148604	RGR	-0.189738717208815	-3.35733976898723	-1.50196801571084	0.133920055845127	0.741575007019112	Exon	Caudate
e874631	ENSG00000058600.15	ENSG00000058600	POLR3E	0.048972158131891	-0.412046638345872	1.5019625337724	0.133921471285242	0.741575007019112	Exon	Caudate
e49557	ENSG00000122484.8	ENSG00000122484	RPAP2	0.0523994387320049	-0.809489168116526	1.50196218786785	0.133921560598414	0.741575007019112	Exon	Caudate
e392763	ENSG00000137171.14	ENSG00000137171	KLC4	0.0441453310926425	-0.451660946791135	1.50196002134899	0.133922119998504	0.741575007019112	Exon	Caudate
e976146	ENSG00000228218.1	ENSG00000228218	ATF4P3	0.0856890084253889	-2.24564317776157	1.50195172003424	0.133924263433613	0.741575007019112	Exon	Caudate
e654820	ENSG00000168014.16	ENSG00000168014	C2CD3	0.0478571331514975	-0.358751442864947	1.50194206738193	0.133926755823384	0.741575007019112	Exon	Caudate
e908104	ENSG00000103335.20	ENSG00000103335	PIEZO1	-0.0839303799780038	-1.74933218789881	-1.50192894303167	0.133930144690295	0.741575007019112	Exon	Caudate
e162758	ENSG00000115267.5	ENSG00000115267	IFIH1	-0.078133371749594	-0.937136605152803	-1.50192814143881	0.13393035167348	0.741575007019112	Exon	Caudate
e562365	ENSG00000213221.4	ENSG00000213221	DNLZ	0.0863564867839529	-0.974089730200967	1.50192285706553	0.133931716183393	0.741575007019112	Exon	Caudate
e658519	ENSG00000137500.9	ENSG00000137500	CCDC90B	0.0579994245502384	-0.393573909992483	1.50189399895638	0.133939168000337	0.741580804936319	Exon	Caudate
e584068	ENSG00000060339.13	ENSG00000060339	CCAR1	-0.053324592576371	0.110663065870637	-1.50187217377005	0.133944803971242	0.741580804936319	Exon	Caudate
e1013753	ENSG00000127663.14	ENSG00000127663	KDM4B	0.0507317690938366	-0.741536872684029	1.50186856433054	0.133945736063322	0.741580804936319	Exon	Caudate
e1078121	ENSG00000276649.1	ENSG00000276649		-0.0755865085474457	-1.46670975429866	-1.50186770085218	0.13394595904643	0.741580804936319	Exon	Caudate
e839364	ENSG00000179361.17	ENSG00000179361	ARID3B	-0.057176065239157	-0.74573849555304	-1.50185960571168	0.13394804953505	0.741580804936319	Exon	Caudate
e210621	ENSG00000153560.11	ENSG00000153560	UBP1	0.0395384428558343	1.19873308355992	1.50185561803171	0.13394907932261	0.741580804936319	Exon	Caudate
e288399	ENSG00000163071.10	ENSG00000163071	SPATA18	-0.274254401700008	-3.4632440502114	-1.50185297906306	0.133949760819266	0.741580804936319	Exon	Caudate
e864653	ENSG00000168101.14	ENSG00000168101	NUDT16L1	0.0518155350870832	0.7398116816739	1.50184559367285	0.133951668063031	0.741580804936319	Exon	Caudate
e78437	ENSG00000158850.14	ENSG00000158850	B4GALT3	0.0550860464817027	0.0033117858836903	1.5018448480227	0.133951860624998	0.741580804936319	Exon	Caudate
e929694	ENSG00000273018.5	ENSG00000273018		0.252440856823362	-2.00574281066867	1.50182761461263	0.133956311162521	0.741580804936319	Exon	Caudate
e1159929	ENSG00000102309.12	ENSG00000102309	PIN4	-0.0551981256661063	-0.179481294517975	-1.50182200130745	0.133957760826428	0.741580804936319	Exon	Caudate
e350455	ENSG00000170606.13	ENSG00000170606	HSPA4	0.0581951261420561	-0.0026652027634588	1.50181540655112	0.133959463970524	0.741580804936319	Exon	Caudate
e282761	ENSG00000152990.13	ENSG00000152990	ADGRA3	-0.0854653915947558	0.0696757900407284	-1.501807860173	0.133961412898541	0.741580804936319	Exon	Caudate
e456687	ENSG00000168090.9	ENSG00000168090	COPS6	-0.0422212583249959	0.169718520257907	-1.50180771417822	0.133961450603378	0.741580804936319	Exon	Caudate
e742072	ENSG00000130779.19	ENSG00000130779	CLIP1	-0.0404836971922684	0.833196773172878	-1.5017847376191	0.133967384667636	0.741591599137422	Exon	Caudate
e689774	ENSG00000134533.6	ENSG00000134533	RERG	0.0791593499976984	0.547479197239289	1.50176246024121	0.133973138352024	0.741591599137422	Exon	Caudate
e1066298	ENSG00000105357.15	ENSG00000105357	MYH14	-0.0545771429871247	0.15540139156376	-1.50174551392441	0.133977515286395	0.741591599137422	Exon	Caudate
e472437	ENSG00000182158.14	ENSG00000182158	CREB3L2	-0.0778257730714386	-1.95147604221981	-1.50174426726009	0.133977837282158	0.741591599137422	Exon	Caudate
e1020051	ENSG00000267106.5	ENSG00000267106	ZNF561-AS1	0.128949670073841	-3.552461185973	1.50174286843602	0.133978198579348	0.741591599137422	Exon	Caudate
e413225	ENSG00000112319.17	ENSG00000112319	EYA4	-0.153469939057755	-3.03680990605402	-1.50174152976667	0.133978544340101	0.741591599137422	Exon	Caudate
e18209	ENSG00000158008.9	ENSG00000158008	EXTL1	0.0893008761573502	-1.85117272680207	1.50174084121016	0.133978722185497	0.741591599137422	Exon	Caudate
e1081683	ENSG00000172296.12	ENSG00000172296	SPTLC3	0.151713517171898	-3.61967031735669	1.50173669354979	0.133979793477333	0.741591599137422	Exon	Caudate
e808029	ENSG00000180229.12	ENSG00000180229	HERC2P3	-0.159358725186627	-2.85530795130977	-1.5017119316096	0.133986189333301	0.74161565837802	Exon	Caudate
e962325	ENSG00000108387.14	ENSG00000108387	SEPT4	0.0860630102617549	2.04796976538348	1.50169982306367	0.133989316982117	0.741621043038433	Exon	Caudate
e817979	ENSG00000174197.16	ENSG00000174197	MGA	-0.0509310582760207	-0.828485042791346	-1.50168873716592	0.133992180529654	0.741621043038433	Exon	Caudate
e991662	ENSG00000101773.17	ENSG00000101773	RBBP8	-0.0749066205316563	-1.56337593147909	-1.50168436545633	0.133993309779024	0.741621043038433	Exon	Caudate
e649715	ENSG00000110066.14	ENSG00000110066	KMT5B	0.0431109282680616	3.55336214308377	1.50166348470108	0.133998703555732	0.741639554171867	Exon	Caudate
e493975	ENSG00000147548.16	ENSG00000147548	WHSC1L1	0.0344688691858491	1.1040491331005	1.50162752755949	0.134007992158599	0.741667820528656	Exon	Caudate
e712507	ENSG00000135469.13	ENSG00000135469	COQ10A	0.0674246497380693	-1.07991615786207	1.50162718626176	0.134008080326487	0.741667820528656	Exon	Caudate
e354293	ENSG00000184584.12	ENSG00000184584	TMEM173	0.120577645028029	-3.06142368236535	1.50161991515729	0.134009958691072	0.741667820528656	Exon	Caudate
e238653	ENSG00000114439.18	ENSG00000114439	BBX	0.0546135195527917	0.220176841323262	1.50159732429692	0.134015794781117	0.741672655182252	Exon	Caudate
e1077474	ENSG00000125875.13	ENSG00000125875	TBC1D20	-0.0335353793378157	0.98139890926514	-1.50157761146363	0.134020887527059	0.741672655182252	Exon	Caudate
e83229	ENSG00000120334.15	ENSG00000120334	CENPL	0.102410713393364	-3.14610284468691	1.50156881061477	0.134023161246065	0.741672655182252	Exon	Caudate
e613150	ENSG00000205531.12	ENSG00000205531	NAP1L4	0.0310489897243007	1.93896328058473	1.50156406744631	0.134024386666677	0.741672655182252	Exon	Caudate
e1071877	ENSG00000226696.5	ENSG00000226696	LENG8-AS1	-0.0863643704699052	-2.19020785512903	-1.50155984133691	0.134025478509899	0.741672655182252	Exon	Caudate
e1087166	ENSG00000125970.11	ENSG00000125970	RALY	0.0630045003621081	-0.1706296619125	1.50154264189007	0.13402992217161	0.741672655182252	Exon	Caudate
e718262	ENSG00000111490.12	ENSG00000111490	TBC1D30	0.091803671217391	-1.46491600765938	1.50153403526932	0.13403214582741	0.741672655182252	Exon	Caudate
e313334	ENSG00000120251.18	ENSG00000120251	GRIA2	0.061155338741579	2.07797400562889	1.50153144192918	0.134032815863228	0.741672655182252	Exon	Caudate
e984890	ENSG00000141568.20	ENSG00000141568	FOXK2	0.0374060758661821	0.357409457966101	1.50152972664459	0.134033259039118	0.741672655182252	Exon	Caudate
e574121	ENSG00000169126.15	ENSG00000169126	ARMC4	-0.278612635196993	-4.28111839210819	-1.50152656338223	0.134034076330155	0.741672655182252	Exon	Caudate
e1081446	ENSG00000149346.14	ENSG00000149346	SLX4IP	0.059766350523718	-1.26308246575595	1.50150770433785	0.134038949015446	0.741672655182252	Exon	Caudate
e931832	ENSG00000154898.15	ENSG00000154898	CCDC144CP	0.0956476459795783	-0.973933777549992	1.50148649265813	0.134044429724708	0.741672655182252	Exon	Caudate
e416527	ENSG00000112419.14	ENSG00000112419	PHACTR2	-0.0590806759523989	-0.839024361184821	-1.5014674168679	0.134049358707871	0.741672655182252	Exon	Caudate
e522326	ENSG00000179832.17	ENSG00000179832	MROH1	-0.138447282396693	-3.55289350984795	-1.50146296175603	0.134050509882097	0.741672655182252	Exon	Caudate
e56689	ENSG00000134245.17	ENSG00000134245	WNT2B	0.0921429347450901	-2.00004681379303	1.50145745898862	0.134051931774835	0.741672655182252	Exon	Caudate
e470865	ENSG00000236753.5	ENSG00000236753	MKLN1-AS	-0.102191211860305	-3.0048223994838	-1.50144886752191	0.134054151798337	0.741672655182252	Exon	Caudate
e522562	ENSG00000185122.10	ENSG00000185122	HSF1	-0.0452331110757464	-0.0365403757003385	-1.50144334535735	0.134055578733341	0.741672655182252	Exon	Caudate
e701868	ENSG00000167548.14	ENSG00000167548	KMT2D	0.0539503980981078	-0.193976311956797	1.50144173259579	0.134055995475397	0.741672655182252	Exon	Caudate
e357325	ENSG00000186314.11	ENSG00000186314	PRELID2	-0.126127631565928	-2.92462162751207	-1.50143679522537	0.134057271311847	0.741672655182252	Exon	Caudate
e125517	ENSG00000162869.15	ENSG00000162869	PPP1R21	0.0426728209745661	1.52714825708185	1.5014277905993	0.134059598167853	0.741672655182252	Exon	Caudate
e208367	ENSG00000151090.17	ENSG00000151090	THRB	0.0787741061884427	-0.777066443653767	1.50142204681561	0.134061082416612	0.741672655182252	Exon	Caudate
e711344	ENSG00000111540.15	ENSG00000111540	RAB5B	0.123708651132449	-2.45101441346574	1.50139465610092	0.134068160615325	0.741672655182252	Exon	Caudate
e911379	ENSG00000159842.14	ENSG00000159842	ABR	0.0734752305166034	-0.925536602081944	1.50139375187804	0.134068394285924	0.741672655182252	Exon	Caudate
e174769	ENSG00000198130.15	ENSG00000198130	HIBCH	0.0639597816723839	-0.496319365586217	1.50138156729807	0.134071543073751	0.741672655182252	Exon	Caudate
e260350	ENSG00000085276.17	ENSG00000085276	MECOM	-0.12783397335503	-3.04228868431848	-1.50138023765456	0.134071886689014	0.741672655182252	Exon	Caudate
e944796	ENSG00000171475.13	ENSG00000171475	WIPF2	-0.112818377497011	-3.34068546202433	-1.50136990804912	0.134074556157196	0.741672655182252	Exon	Caudate
e377181	ENSG00000111913.16	ENSG00000111913	FAM65B	-0.0705659646266393	0.400616928366271	-1.50136113912401	0.134076822332923	0.741672655182252	Exon	Caudate
e338281	ENSG00000164300.15	ENSG00000164300	SERINC5	-0.0710964608357424	0.21351614017825	-1.50135679698158	0.134077944494898	0.741672655182252	Exon	Caudate
e678194	ENSG00000111181.12	ENSG00000111181	SLC6A12	0.0961499277059848	-1.26769479555952	1.50134592965727	0.134080753024807	0.741672655182252	Exon	Caudate
e687515	ENSG00000069493.14	ENSG00000069493	CLEC2D	-0.105338448102444	-3.00847612361548	-1.50134585521	0.134080772264971	0.741672655182252	Exon	Caudate
e516746	ENSG00000129292.20	ENSG00000129292	PHF20L1	0.0816357611390578	-2.13850746712428	1.50133389932048	0.134083862174642	0.741672655182252	Exon	Caudate
e839355	ENSG00000179361.17	ENSG00000179361	ARID3B	-0.0571040168830703	-0.745370856965177	-1.50132711532026	0.134085615473031	0.741672655182252	Exon	Caudate
e256848	ENSG00000196549.10	ENSG00000196549	MME	0.102498099517005	0.34230291525988	1.5013223615335	0.134086844081281	0.741672655182252	Exon	Caudate
e243631	ENSG00000114030.12	ENSG00000114030	KPNA1	0.0869220116996304	-2.32465822512608	1.50131597560355	0.134088494527966	0.741672655182252	Exon	Caudate
e68487	ENSG00000143624.13	ENSG00000143624	INTS3	0.0414504854707394	0.451932583644082	1.50129842360209	0.134093030932488	0.741672655182252	Exon	Caudate
e199557	ENSG00000134121.9	ENSG00000134121	CHL1	0.0537500083127178	1.78613899627778	1.50129575575497	0.134093720461651	0.741672655182252	Exon	Caudate
e199680	ENSG00000134121.9	ENSG00000134121	CHL1	0.0537500083127178	1.78613899627778	1.50129575575497	0.134093720461651	0.741672655182252	Exon	Caudate
e1165531	ENSG00000068366.19	ENSG00000068366	ACSL4	0.0455054530623759	0.581267758807428	1.50128471083228	0.134096575150872	0.741672655182252	Exon	Caudate
e358670	ENSG00000169247.11	ENSG00000169247	SH3TC2	0.110566554519899	-0.605745529908033	1.50127509765111	0.134099059828188	0.741672655182252	Exon	Caudate
e1041226	ENSG00000089356.17	ENSG00000089356	FXYD3	-0.141198861249601	-3.34096298852711	-1.50127471154228	0.13409915962481	0.741672655182252	Exon	Caudate
e378597	ENSG00000235109.7	ENSG00000235109	ZSCAN31	0.12412752121466	-3.2515752179115	1.5012676685642	0.134100980016601	0.741672655182252	Exon	Caudate
e1172767	ENSG00000197021.8	ENSG00000197021	CXorf40B	0.0558294831122388	-0.431322964136437	1.50126444982629	0.134101811967087	0.741672655182252	Exon	Caudate
e38013	ENSG00000121310.16	ENSG00000121310	ECHDC2	-0.113400070089585	-3.00176734771416	-1.50126084833315	0.134102742853462	0.741672655182252	Exon	Caudate
e987914	ENSG00000101680.13	ENSG00000101680	LAMA1	0.151208261919402	-3.5263482161582	1.50125762507573	0.134103575980618	0.741672655182252	Exon	Caudate
e114622	ENSG00000138031.14	ENSG00000138031	ADCY3	0.0599587071832412	3.53199980730754	1.50125724165585	0.134103675084827	0.741672655182252	Exon	Caudate
e708700	ENSG00000012822.15	ENSG00000012822	CALCOCO1	0.0371484136747227	2.19932308288002	1.50124943869878	0.134105691961529	0.741672655182252	Exon	Caudate
e732840	ENSG00000076248.10	ENSG00000076248	UNG	-0.0574177385099265	-0.499553578694364	-1.50124379199775	0.134107151512602	0.741672655182252	Exon	Caudate
e528947	ENSG00000171843.15	ENSG00000171843	MLLT3	0.0532909801052267	-0.166287267544269	1.50122116694031	0.13411299972826	0.741678051060971	Exon	Caudate
e1048042	ENSG00000104824.16	ENSG00000104824	HNRNPL	0.02591633877453	2.86509006193007	1.50122045122805	0.134113184731668	0.741678051060971	Exon	Caudate
e3520	ENSG00000078369.17	ENSG00000078369	GNB1	0.0397293539569427	3.47429268322173	1.50121623236731	0.134114275262794	0.741678051060971	Exon	Caudate
e283161	ENSG00000168228.14	ENSG00000168228	ZCCHC4	0.0858947422528408	-2.25829984487925	1.50120183969237	0.134117995669692	0.741687292129503	Exon	Caudate
e223796	ENSG00000003756.16	ENSG00000003756	RBM5	0.0362309789375399	2.19342655469586	1.50116528992516	0.134127443891758	0.741710592372714	Exon	Caudate
e254510	ENSG00000114698.14	ENSG00000114698	PLSCR4	-0.0857629373099622	0.640610984426388	-1.50115394733134	0.134130376090602	0.741710592372714	Exon	Caudate
e224123	ENSG00000114353.16	ENSG00000114353	GNAI2	-0.0510984706231202	2.30544861373764	-1.50113794269972	0.134134513567735	0.741710592372714	Exon	Caudate
e1117573	ENSG00000015475.18	ENSG00000015475	BID	0.0909137211885519	-1.56653522414453	1.50113321394722	0.134135736051908	0.741710592372714	Exon	Caudate
e444928	ENSG00000009950.15	ENSG00000009950	MLXIPL	-0.156947607782439	-3.87693921710531	-1.50113246685466	0.134135929192185	0.741710592372714	Exon	Caudate
e334740	ENSG00000145736.14	ENSG00000145736	GTF2H2	0.145196751153257	-2.79096934020694	1.50112972580395	0.134136637817466	0.741710592372714	Exon	Caudate
e1135438	ENSG00000100346.17	ENSG00000100346	CACNA1I	0.0958170088031453	-0.75623660467621	1.50112408772945	0.134138095399834	0.741710592372714	Exon	Caudate
e744243	ENSG00000197653.15	ENSG00000197653	DNAH10	-0.162090742617691	-2.87405058378173	-1.50112182561577	0.134138680215892	0.741710592372714	Exon	Caudate
e881098	ENSG00000090238.11	ENSG00000090238	YPEL3	0.0416522256055247	1.75175499252216	1.50111006743342	0.134141720048081	0.741710592372714	Exon	Caudate
e1127828	ENSG00000239282.7	ENSG00000239282	GATSL3	-0.114145328711567	-2.92393900540115	-1.50110626337485	0.134142703519333	0.741710592372714	Exon	Caudate
e205011	ENSG00000163517.14	ENSG00000163517	HDAC11	0.053135841157086	0.756550448901577	1.50107095688638	0.134151831647038	0.741736444908699	Exon	Caudate
e114620	ENSG00000138031.14	ENSG00000138031	ADCY3	0.0659502882169152	2.01629526313689	1.50104085480242	0.134159614610585	0.741736444908699	Exon	Caudate
e354311	ENSG00000131508.15	ENSG00000131508	UBE2D2	-0.0369205086251321	1.41682566292973	-1.50103417550279	0.134161341606497	0.741736444908699	Exon	Caudate
e1034580	ENSG00000099308.10	ENSG00000099308	MAST3	0.0660317077679905	1.0737092705311	1.5010331504535	0.134161606644186	0.741736444908699	Exon	Caudate
e505547	ENSG00000123124.13	ENSG00000123124	WWP1	0.052337603197116	0.397138868264246	1.50102046708648	0.134164886100883	0.741736444908699	Exon	Caudate
e333008	ENSG00000069020.18	ENSG00000069020	MAST4	-0.0469905045546395	2.89571035509597	-1.50099959395023	0.134170283269061	0.741736444908699	Exon	Caudate
e186809	ENSG00000181378.13	ENSG00000181378	CFAP65	-0.209572559178149	-3.73387502361032	-1.50099840144538	0.134170591620205	0.741736444908699	Exon	Caudate
e809413	ENSG00000128739.21	ENSG00000128739	SNRPN	-0.122847254439673	-3.05020966763639	-1.50099692010547	0.13417097465745	0.741736444908699	Exon	Caudate
e674942	ENSG00000149557.12	ENSG00000149557	FEZ1	0.0559238926243388	4.15783042868856	1.50099564691083	0.134171303874241	0.741736444908699	Exon	Caudate
e1147463	ENSG00000174028.6	ENSG00000174028	FAM3C2	-0.100088390485581	0.620299706768139	-1.50099382017	0.134171776225547	0.741736444908699	Exon	Caudate
e528923	ENSG00000155886.11	ENSG00000155886	SLC24A2	0.065732869997699	1.3003388982842	1.50099110683322	0.134172477831652	0.741736444908699	Exon	Caudate
e917172	ENSG00000129197.14	ENSG00000129197	RPAIN	0.0573337127159464	0.386256567132882	1.50099094930736	0.13417251856428	0.741736444908699	Exon	Caudate
e789447	ENSG00000072110.13	ENSG00000072110	ACTN1	0.100839666279452	-1.44706226569037	1.50098277539904	0.134174632165542	0.741736444908699	Exon	Caudate
e392639	ENSG00000124541.6	ENSG00000124541	RRP36	-0.0503216766034882	-0.624653474092777	-1.50097720560149	0.134176072413183	0.741736444908699	Exon	Caudate
e16969	ENSG00000185436.11	ENSG00000185436	IFNLR1	-0.100574028053119	-2.32471291847313	-1.50096901414587	0.13417819059539	0.741736824460896	Exon	Caudate
e686728	ENSG00000166535.19	ENSG00000166535	A2ML1	-0.14962419433413	-2.93245301457637	-1.50088883592902	0.134198924797912	0.741840111760341	Exon	Caudate
e1087799	ENSG00000078814.15	ENSG00000078814	MYH7B	0.0974078291641757	-2.26343965359301	1.50087838621543	0.134201627292124	0.741843719694679	Exon	Caudate
e179860	ENSG00000163596.16	ENSG00000163596	ICA1L	0.115502836956695	-3.39026197066504	1.50086795964482	0.134204323843228	0.741847294666816	Exon	Caudate
e412359	ENSG00000079819.17	ENSG00000079819	EPB41L2	0.0688727409764297	1.50668191533381	1.50083645036843	0.134212473122856	0.741860014780006	Exon	Caudate
e492912	ENSG00000247134.6	ENSG00000247134		-0.117839600293233	-2.76866947781501	-1.50082101416571	0.134216465545536	0.741860014780006	Exon	Caudate
e500044	ENSG00000198846.5	ENSG00000198846	TOX	-0.0726906071289424	-1.1773918186803	-1.5008206375036	0.134216562966653	0.741860014780006	Exon	Caudate
e228733	ENSG00000213533.11	ENSG00000213533	TMEM110	0.0643274610819776	-1.51519894291319	1.50081704341755	0.134217492555573	0.741860014780006	Exon	Caudate
e247428	ENSG00000169714.16	ENSG00000169714	CNBP	-0.0439604466011416	1.65510811681162	-1.50080479966009	0.134220659367927	0.741860014780006	Exon	Caudate
e236364	ENSG00000113966.9	ENSG00000113966	ARL6	0.060894893928451	0.254227503437737	1.5008044700196	0.134220744629286	0.741860014780006	Exon	Caudate
e923725	ENSG00000166596.14	ENSG00000166596	CFAP52	-0.238947616370988	-2.5787641689962	-1.50080052237749	0.134221765688336	0.741860014780006	Exon	Caudate
e520570	ENSG00000104529.17	ENSG00000104529	EEF1D	-0.103473041133667	-1.66613298555899	-1.50079470735484	0.134223269757018	0.741860014780006	Exon	Caudate
e565788	ENSG00000181090.18	ENSG00000181090	EHMT1	-0.0744639507243958	-1.76640637362919	-1.50078773281011	0.134225073755951	0.741860014780006	Exon	Caudate
e885279	ENSG00000129636.12	ENSG00000129636	ITFG1	0.0710769111769166	1.75669956900064	1.50076310397883	0.134231444270062	0.741861585970187	Exon	Caudate
e641652	ENSG00000068831.18	ENSG00000068831	RASGRP2	0.0860639505158065	1.92895737503293	1.50075718723644	0.134232974734567	0.741861585970187	Exon	Caudate
e453269	ENSG00000004766.15	ENSG00000004766	VPS50	0.0452468900806177	-0.191134710665788	1.50074545944779	0.134236008363538	0.741861585970187	Exon	Caudate
e109438	ENSG00000032389.12	ENSG00000032389	TSSC1	-0.0485480880607467	-0.108000919516545	-1.50074106124273	0.134237146061671	0.741861585970187	Exon	Caudate
e1031834	ENSG00000072954.6	ENSG00000072954	TMEM38A	0.0577392607208357	3.35451202745788	1.50073927033802	0.134237609323011	0.741861585970187	Exon	Caudate
e1077555	ENSG00000101266.17	ENSG00000101266	CSNK2A1	0.0377259976976659	0.862495862476937	1.50072538446532	0.134241201285999	0.741861585970187	Exon	Caudate
e1154103	ENSG00000269313.5	ENSG00000269313	MAGIX	0.0571465366424502	-0.897863290021441	1.50072213246949	0.13424204251497	0.741861585970187	Exon	Caudate
e318022	ENSG00000109762.15	ENSG00000109762	SNX25	-0.0679573576020118	-1.41208777933382	-1.50071636404649	0.134243534705468	0.741861585970187	Exon	Caudate
e382039	ENSG00000204498.10	ENSG00000204498	NFKBIL1	0.0479518792360283	-0.526181737933804	1.50071129956332	0.134244844809617	0.741861585970187	Exon	Caudate
e588608	ENSG00000148655.14	ENSG00000148655	C10orf11	-0.123944631322304	-1.53259076458812	-1.5007073878668	0.134245856712325	0.741861585970187	Exon	Caudate
e329126	ENSG00000213949.8	ENSG00000213949	ITGA1	-0.0946064045344825	-1.65461690423797	-1.50067431884508	0.134254411455282	0.741878453775032	Exon	Caudate
e416257	ENSG00000010818.8	ENSG00000010818	HIVEP2	0.0646866038053486	1.36868211992983	1.50067322586261	0.134254694210032	0.741878453775032	Exon	Caudate
e258824	ENSG00000068885.14	ENSG00000068885	IFT80	0.0556985283350733	0.427609735482441	1.5006622073842	0.134257544718093	0.741878453775032	Exon	Caudate
e235913	ENSG00000163320.10	ENSG00000163320	CGGBP1	0.0523087446611182	-0.209022078356002	1.50064941717995	0.134260853634998	0.741878453775032	Exon	Caudate
e1038267	ENSG00000197020.10	ENSG00000197020	ZNF100	0.0865017318374872	1.25678290717742	1.50064833865048	0.134261132661146	0.741878453775032	Exon	Caudate
e793813	ENSG00000119703.13	ENSG00000119703	ZC2HC1C	0.0572509828934074	0.275754846527537	1.5006480452536	0.134261208565873	0.741878453775032	Exon	Caudate
e634954	ENSG00000166900.15	ENSG00000166900	STX3	-0.133281709432441	-3.74132382776167	-1.50062101188554	0.134268202513332	0.74189101934691	Exon	Caudate
e801505	ENSG00000140057.8	ENSG00000140057	AK7	-0.12861471432589	-2.2051639198038	-1.50061598355253	0.134269503451496	0.74189101934691	Exon	Caudate
e897506	ENSG00000072736.18	ENSG00000072736	NFATC3	-0.0399340836054937	0.721249544412409	-1.50061548490015	0.13426963246415	0.74189101934691	Exon	Caudate
e152072	ENSG00000163166.14	ENSG00000163166	IWS1	0.0599081940150967	-0.320157825453914	1.5005864253777	0.13427715098643	0.741921234840394	Exon	Caudate
e519327	ENSG00000181790.10	ENSG00000181790	ADGRB1	0.102790600085114	-2.26036159602668	1.50057275672123	0.134280687568369	0.741929448341335	Exon	Caudate
e858605	ENSG00000198736.11	ENSG00000198736	MSRB1	-0.0901471964523281	-2.50217007630074	-1.50054816072686	0.134287051634872	0.741942150588654	Exon	Caudate
e348181	ENSG00000064651.13	ENSG00000064651	SLC12A2	0.0882075056149416	0.900298853205238	1.50054802516962	0.134287086710146	0.741942150588654	Exon	Caudate
e1024389	ENSG00000130159.13	ENSG00000130159	ECSIT	0.0419457110076161	1.03812431841346	1.50053218790705	0.134291184631901	0.741949130555299	Exon	Caudate
e194027	ENSG00000085982.13	ENSG00000085982	USP40	0.0705399105110865	-1.12159974114452	1.500520201442	0.134294286217027	0.741949130555299	Exon	Caudate
e741902	ENSG00000130779.19	ENSG00000130779	CLIP1	-0.0404407573996252	0.833369617231588	-1.50051270919457	0.134296224918854	0.741949130555299	Exon	Caudate
e1108932	ENSG00000142197.12	ENSG00000142197	DOPEY2	-0.134468065927288	-3.43977404256744	-1.50050627279345	0.134297890426128	0.741949130555299	Exon	Caudate
e519493	ENSG00000253741.1	ENSG00000253741		-0.128041166375185	-3.2328627856777	-1.50050352835605	0.13429860059191	0.741949130555299	Exon	Caudate
e1064406	ENSG00000126456.15	ENSG00000126456	IRF3	0.117352754429609	-3.20773886606471	1.50048221585727	0.134304115631047	0.741965595143538	Exon	Caudate
e298989	ENSG00000145335.15	ENSG00000145335	SNCA	0.0663505934568024	2.568360131007	1.50047616624592	0.134305681122093	0.741965595143538	Exon	Caudate
e275888	ENSG00000068078.17	ENSG00000068078	FGFR3	-0.0706856027803099	2.23985487673022	-1.50044438651825	0.134313905168857	0.741989199638457	Exon	Caudate
e536117	ENSG00000147996.16	ENSG00000147996	CBWD5	0.137706839011274	-0.615078506856162	1.50043731365405	0.134315735557607	0.741989199638457	Exon	Caudate
e489890	ENSG00000104722.13	ENSG00000104722	NEFM	0.115322555026389	2.90882678094324	1.50043588797144	0.134316104512801	0.741989199638457	Exon	Caudate
e33237	ENSG00000126107.14	ENSG00000126107	HECTD3	0.0532894537198439	-0.454560102008722	1.5004206087932	0.134320058690667	0.741999717320927	Exon	Caudate
e255910	ENSG00000144895.11	ENSG00000144895	EIF2A	-0.0739733135048059	-0.951485952917042	-1.50039381730234	0.134326992417817	0.742018664953444	Exon	Caudate
e373573	ENSG00000145982.11	ENSG00000145982	FARS2	0.0459331891339247	0.519762112269127	1.50039151111913	0.134327589278709	0.742018664953444	Exon	Caudate
e589624	ENSG00000108179.13	ENSG00000108179	PPIF	0.0626543503915508	0.315946051076865	1.5003661243487	0.134334159738554	0.742021647906836	Exon	Caudate
e453263	ENSG00000004766.15	ENSG00000004766	VPS50	0.0459452828293104	-0.333778388234376	1.50035947626992	0.134335880397791	0.742021647906836	Exon	Caudate
e1080346	ENSG00000088766.11	ENSG00000088766	CRLS1	-0.0419818427730312	0.0780638614198598	-1.50035587737457	0.134336811872912	0.742021647906836	Exon	Caudate
e1118459	ENSG00000100075.9	ENSG00000100075	SLC25A1	-0.049395016977983	-0.420613775246027	-1.50035340997754	0.134337450493696	0.742021647906836	Exon	Caudate
e693947	ENSG00000110841.13	ENSG00000110841	PPFIBP1	-0.0599773384297457	-0.280801318097987	-1.50034981549918	0.134338380834037	0.742021647906836	Exon	Caudate
e116983	ENSG00000115204.14	ENSG00000115204	MPV17	0.0492424248715065	-0.233603464439234	1.50033541341523	0.134342108501492	0.742022229121114	Exon	Caudate
e661619	ENSG00000257057.2	ENSG00000257057	C11orf97	-0.162110062752689	-3.17288129552994	-1.5003281931751	0.134343977334462	0.742022229121114	Exon	Caudate
e616414	ENSG00000158077.4	ENSG00000158077	NLRP14	-0.123880932481647	-2.7975843958307	-1.50031805488499	0.134346601487732	0.742022229121114	Exon	Caudate
e634955	ENSG00000234964.4	ENSG00000234964	FABP5P7	0.113594827182124	-1.88042945384976	1.50031772332954	0.134346687306852	0.742022229121114	Exon	Caudate
e321457	ENSG00000078295.16	ENSG00000078295	ADCY2	-0.0769194666988322	-0.224973863690965	-1.50030493579841	0.134349997237141	0.742029186126149	Exon	Caudate
e511497	ENSG00000147650.11	ENSG00000147650	LRP12	0.0697959630141953	0.0253555054388194	1.50028804461728	0.134354369455064	0.742042009955799	Exon	Caudate
e71058	ENSG00000163463.11	ENSG00000163463	KRTCAP2	0.129897663123868	-3.44872706398676	1.50027484883206	0.134357785210671	0.742049550913172	Exon	Caudate
e171	ENSG00000237094.11	ENSG00000237094		-0.163235289887367	-3.92066644496841	-1.500257443257	0.134362290781955	0.742063110531599	Exon	Caudate
e783476	ENSG00000259868.2	ENSG00000259868		0.128525953115989	-3.55976406148793	1.50024484621009	0.134365551700708	0.742063812318448	Exon	Caudate
e1140793	ENSG00000073150.13	ENSG00000073150	PANX2	0.0963238207588553	-0.392527689033588	1.50023837191505	0.134367227684875	0.742063812318448	Exon	Caudate
e1119226	ENSG00000184470.20	ENSG00000184470	TXNRD2	0.0614538443840852	-1.4572500587798	1.50023318997544	0.134368569131994	0.742063812318448	Exon	Caudate
e887892	ENSG00000087245.12	ENSG00000087245	MMP2	0.129855214746715	-3.17740994496206	1.50020142828484	0.134376791498233	0.742064827335079	Exon	Caudate
e64653	ENSG00000014914.19	ENSG00000014914	MTMR11	-0.120540030754352	-2.89672950107441	-1.50019465404762	0.134378545241918	0.742064827335079	Exon	Caudate
e222787	ENSG00000164068.15	ENSG00000164068	RNF123	0.0514043542607891	-0.0322688308563482	1.50018401518048	0.134381299513489	0.742064827335079	Exon	Caudate
e1056301	ENSG00000187244.10	ENSG00000187244	BCAM	-0.111244184704782	-2.41055371273674	-1.50017923859333	0.134382536127279	0.742064827335079	Exon	Caudate
e543245	ENSG00000175787.16	ENSG00000175787	ZNF169	0.0594887680966124	-0.664178789061137	1.50017508584542	0.134383611242097	0.742064827335079	Exon	Caudate
e110993	ENSG00000119203.13	ENSG00000119203	CPSF3	0.0467769667268985	-0.0973545384162038	1.50016972055977	0.134385000283589	0.742064827335079	Exon	Caudate
e890632	ENSG00000205336.11	ENSG00000205336	ADGRG1	-0.073053441463455	2.00385796619662	-1.50016691662043	0.134385726211738	0.742064827335079	Exon	Caudate
e675591	ENSG00000165526.8	ENSG00000165526	RPUSD4	0.0602819612027592	-0.729887724500248	1.50016295283196	0.134386752425157	0.742064827335079	Exon	Caudate
e163009	ENSG00000082438.15	ENSG00000082438	COBLL1	-0.078649432541232	0.429457311305581	-1.50014636935033	0.134391045906756	0.742064827335079	Exon	Caudate
e103879	ENSG00000116991.10	ENSG00000116991	SIPA1L2	-0.0703404284724829	-1.33175673932113	-1.50012260789979	0.134397197957955	0.742064827335079	Exon	Caudate
e704861	ENSG00000110925.6	ENSG00000110925	CSRNP2	0.0980154034679922	-2.71183105877749	1.50012212775873	0.134397322273005	0.742064827335079	Exon	Caudate
e215958	ENSG00000233509.2	ENSG00000233509	ZNF197-AS1	-0.107540592704976	-3.06858291531917	-1.50011958011189	0.134397981894915	0.742064827335079	Exon	Caudate
e666057	ENSG00000150764.13	ENSG00000150764	DIXDC1	0.0650872941074341	0.0306322701876475	1.50011721652316	0.134398593863813	0.742064827335079	Exon	Caudate
e492189	ENSG00000133872.13	ENSG00000133872	SARAF	-0.0346040425526412	5.71475865605614	-1.50011347863287	0.134399561664605	0.742064827335079	Exon	Caudate
e775724	ENSG00000092140.14	ENSG00000092140	G2E3	0.125454558705022	-3.03942404967301	1.50009963954476	0.134403144877433	0.742064827335079	Exon	Caudate
e670752	ENSG00000110367.11	ENSG00000110367	DDX6	0.0282777842544341	2.32019777378026	1.5000951497793	0.13440430738218	0.742064827335079	Exon	Caudate
e336539	ENSG00000122008.15	ENSG00000122008	POLK	0.0353131317411237	2.06098424569571	1.50009345720871	0.134404745630115	0.742064827335079	Exon	Caudate
e414048	ENSG00000118513.18	ENSG00000118513	MYB	0.136456848550604	-2.76210164970459	1.50008135010788	0.134407880487068	0.742064827335079	Exon	Caudate
e601577	ENSG00000165806.19	ENSG00000165806	CASP7	-0.111829139257765	-2.40206910114103	-1.50007897035588	0.134408496676114	0.742064827335079	Exon	Caudate
e562412	ENSG00000187796.13	ENSG00000187796	CARD9	0.123315569532152	-2.62497076282623	1.50007408550407	0.134409761517376	0.742064827335079	Exon	Caudate
e216592	ENSG00000211456.10	ENSG00000211456	SACM1L	0.0378884479438447	3.12466082373371	1.50006464483023	0.134412206029959	0.742067003000385	Exon	Caudate
e693486	ENSG00000064102.14	ENSG00000064102	ASUN	0.0732051704369308	-0.650794115362919	1.5000529255821	0.134415240591175	0.742072436108099	Exon	Caudate
e148821	ENSG00000125630.15	ENSG00000125630	POLR1B	0.0402617245797721	0.850623513028721	1.50003285467391	0.134420437839878	0.742072997251068	Exon	Caudate
e863540	ENSG00000162104.9	ENSG00000162104	ADCY9	0.0631918589676551	-0.184484870809161	1.50003103930378	0.134420907927447	0.742072997251068	Exon	Caudate
e929122	ENSG00000177731.15	ENSG00000177731	FLII	-0.0624642514179407	-0.740671802474312	-1.50002877761533	0.13442149359031	0.742072997251068	Exon	Caudate
e1131464	ENSG00000100297.15	ENSG00000100297	MCM5	-0.0788061845775509	-1.19127373130294	-1.50000323184141	0.134428108790599	0.742085801871463	Exon	Caudate
e626319	ENSG00000135372.8	ENSG00000135372	NAT10	0.0516078560634803	-0.665521880851721	1.49999383329441	0.134430542652861	0.742085801871463	Exon	Caudate
e721229	ENSG00000133858.15	ENSG00000133858	ZFC3H1	0.0549787706683001	-0.638597153544901	1.49999307807565	0.134430738226965	0.742085801871463	Exon	Caudate
e331592	ENSG00000130449.5	ENSG00000130449	ZSWIM6	0.0373261371011369	1.4989403532451	1.49998814773489	0.134432015010749	0.742085801871463	Exon	Caudate
e394794	ENSG00000196284.14	ENSG00000196284	SUPT3H	-0.0845156045089306	-1.99749080111762	-1.49996881113459	0.134437022596798	0.742087594891984	Exon	Caudate
e645846	ENSG00000087365.15	ENSG00000087365	SF3B2	0.0325604267957104	2.19652021479015	1.49996392858902	0.134438287049153	0.742087594891984	Exon	Caudate
e239141	ENSG00000163507.13	ENSG00000163507	KIAA1524	0.0897967980656976	-1.92170714322811	1.49994398938494	0.134443450880401	0.742087594891984	Exon	Caudate
e115531	ENSG00000138029.13	ENSG00000138029	HADHB	-0.0661926344994092	1.28506171799215	-1.49994248630554	0.134443840152349	0.742087594891984	Exon	Caudate
e526239	ENSG00000099219.13	ENSG00000099219	ERMP1	0.0579556173837268	0.551321246225298	1.4999368314509	0.134445304671158	0.742087594891984	Exon	Caudate
e1061587	ENSG00000105443.13	ENSG00000105443	CYTH2	-0.0412172480571527	0.20485345242494	-1.49993084823634	0.134446854243528	0.742087594891984	Exon	Caudate
e416551	ENSG00000135521.8	ENSG00000135521	LTV1	-0.0454277164807782	-0.252990485919307	-1.4999268011114	0.134447902402497	0.742087594891984	Exon	Caudate
e692349	ENSG00000134532.15	ENSG00000134532	SOX5	-0.0553770186159639	-0.117328078940049	-1.49990942128858	0.13445240364949	0.742087594891984	Exon	Caudate
e994503	ENSG00000141431.10	ENSG00000141431	ASXL3	-0.0683635740626034	-0.640555763077857	-1.49989715802063	0.134455579816576	0.742087594891984	Exon	Caudate
e955978	ENSG00000136436.14	ENSG00000136436	CALCOCO2	-0.0698486281108575	0.863675971902385	-1.49989144927036	0.134457058393771	0.742087594891984	Exon	Caudate
e836060	ENSG00000140332.15	ENSG00000140332	TLE3	-0.150907621276845	-3.57555394356634	-1.4998858843085	0.134458499741639	0.742087594891984	Exon	Caudate
e632580	ENSG00000086205.16	ENSG00000086205	FOLH1	0.109693151900848	0.918591927356717	1.49988576280071	0.134458531212788	0.742087594891984	Exon	Caudate
e131481	ENSG00000179818.13	ENSG00000179818	PCBP1-AS1	0.0556064850263006	-0.644773534736895	1.49988198656466	0.134459509280368	0.742087594891984	Exon	Caudate
e731528	ENSG00000166046.10	ENSG00000166046	TCP11L2	-0.0916036583861556	0.0578983943296117	-1.49983342379712	0.13447208781791	0.742087594891984	Exon	Caudate
e492184	ENSG00000133872.13	ENSG00000133872	SARAF	-0.0345973812935375	5.71476264068758	-1.49982576547621	0.134474071529516	0.742087594891984	Exon	Caudate
e142224	ENSG00000158158.11	ENSG00000158158	CNNM4	0.0665199865632296	-1.37426107743903	1.49981972642653	0.134475635822229	0.742087594891984	Exon	Caudate
e984872	ENSG00000141568.20	ENSG00000141568	FOXK2	0.0382495152063136	0.278371336569042	1.49981671794684	0.134476415112835	0.742087594891984	Exon	Caudate
e990737	ENSG00000101654.17	ENSG00000101654	RNMT	0.0648443185794177	-0.149154874372005	1.49981422428689	0.134477061051637	0.742087594891984	Exon	Caudate
e734456	ENSG00000111229.15	ENSG00000111229	ARPC3	0.0399204300750407	2.55786084673394	1.49980086025112	0.134480522811359	0.742087594891984	Exon	Caudate
e683524	ENSG00000111642.14	ENSG00000111642	CHD4	0.0352030957165913	1.46337937620693	1.49979506043649	0.134482025190779	0.742087594891984	Exon	Caudate
e1169094	ENSG00000156709.13	ENSG00000156709	AIFM1	0.0465163718012418	-0.278959923476567	1.49979499384296	0.134482042441189	0.742087594891984	Exon	Caudate
e722831	ENSG00000258066.1	ENSG00000258066		-0.131088345544048	-3.37581240044209	-1.4997926167712	0.134482658199814	0.742087594891984	Exon	Caudate
e648622	ENSG00000172725.13	ENSG00000172725	CORO1B	-0.0478466316841568	0.192364568773101	-1.49977750100535	0.13448657385143	0.742087594891984	Exon	Caudate
e1161236	ENSG00000173198.5	ENSG00000173198	CYSLTR1	-0.156324018836451	-3.82771658073511	-1.49977478713766	0.134487276872511	0.742087594891984	Exon	Caudate
e1105213	ENSG00000142192.20	ENSG00000142192	APP	0.0501032728329522	4.53094991160562	1.49977409186025	0.134487456982956	0.742087594891984	Exon	Caudate
e838744	ENSG00000167178.15	ENSG00000167178	ISLR2	0.114529593276247	-2.09334398612486	1.4997693183087	0.134488693568532	0.742087594891984	Exon	Caudate
e579441	ENSG00000107643.15	ENSG00000107643	MAPK8	-0.0343670497012634	1.44511586382529	-1.49976544660628	0.134489696537127	0.742087594891984	Exon	Caudate
e674946	ENSG00000149557.12	ENSG00000149557	FEZ1	0.0573400921012338	3.28737699814339	1.49976108237425	0.134490827102999	0.742087594891984	Exon	Caudate
e979798	ENSG00000171298.12	ENSG00000171298	GAA	-0.0561007098437161	-0.776379147504111	-1.49975731094749	0.134491804107036	0.742087594891984	Exon	Caudate
e328769	ENSG00000151883.17	ENSG00000151883	PARP8	-0.0617404086735473	-0.196179042366335	-1.49973602259832	0.134497319047139	0.742106710438824	Exon	Caudate
e195946	ENSG00000132330.16	ENSG00000132330	SCLY	0.0966909166018364	-2.63515867357201	1.49971785141326	0.134502026596428	0.742117490495723	Exon	Caudate
e584641	ENSG00000099282.9	ENSG00000099282	TSPAN15	0.126603834105035	-2.27622351308389	1.49971265072822	0.134503373944372	0.742117490495723	Exon	Caudate
e259746	ENSG00000114204.14	ENSG00000114204	SERPINI2	-0.126112901741544	-2.28178064878271	-1.49965634342742	0.134517962217532	0.742154502419833	Exon	Caudate
e1099243	ENSG00000124172.9	ENSG00000124172	ATP5E	0.0554402306701482	4.78247004271753	1.49965631114849	0.13451797058081	0.742154502419833	Exon	Caudate
e32061	ENSG00000117410.13	ENSG00000117410	ATP6V0B	0.0505251790901447	2.20300679424194	1.49965543484429	0.134518197626183	0.742154502419833	Exon	Caudate
e928079	ENSG00000072310.16	ENSG00000072310	SREBF1	-0.0833519922007918	0.724296974454902	-1.49965509840862	0.134518284794806	0.742154502419833	Exon	Caudate
e496236	ENSG00000070718.11	ENSG00000070718	AP3M2	0.0364839908750526	3.61093223851163	1.49964067379893	0.134522022172734	0.74215495267719	Exon	Caudate
e911290	ENSG00000167693.16	ENSG00000167693	NXN	-0.0972206158342472	-2.36630402553776	-1.49963654208158	0.134523092704534	0.74215495267719	Exon	Caudate
e670167	ENSG00000149582.15	ENSG00000149582	TMEM25	0.0808932532132969	-0.584070639977425	1.4996310394894	0.134524518441544	0.74215495267719	Exon	Caudate
e939781	ENSG00000270885.1	ENSG00000270885	RASL10B	0.0831600070449211	1.47612362328285	1.49961724818103	0.134528091859605	0.742159322601618	Exon	Caudate
e102748	ENSG00000162931.11	ENSG00000162931	TRIM17	0.0875290939298707	0.695527780876154	1.49960127989655	0.134532229438424	0.742159322601618	Exon	Caudate
e471872	ENSG00000080802.18	ENSG00000080802	CNOT4	-0.100028688995966	-2.08408954234595	-1.49959794739043	0.134533092944186	0.742159322601618	Exon	Caudate
e382966	ENSG00000213722.8	ENSG00000213722	DDAH2	-0.0537640191641595	0.725579130570226	-1.49959632510547	0.134533513305784	0.742159322601618	Exon	Caudate
e350306	ENSG00000164405.10	ENSG00000164405	UQCRQ	0.0579166392287666	3.09539085080315	1.49958296468156	0.134536975257394	0.742167107758212	Exon	Caudate
e1045911	ENSG00000267552.6	ENSG00000267552		0.0701494493964302	-1.8438653712339	1.49956704160133	0.134541101334538	0.742178556239959	Exon	Caudate
e771518	ENSG00000129460.15	ENSG00000129460	NGDN	0.0606834380747664	-1.02905750757826	1.49954404001213	0.134547061807707	0.742188660651858	Exon	Caudate
e389543	ENSG00000096070.19	ENSG00000096070	BRPF3	0.0464425182423793	0.493754791259318	1.49953896583215	0.134548376723298	0.742188660651858	Exon	Caudate
e622721	ENSG00000074319.12	ENSG00000074319	TSG101	-0.042132467938341	0.535013888074651	-1.49953623124766	0.134549085363665	0.742188660651858	Exon	Caudate
e13532	ENSG00000127463.13	ENSG00000127463	EMC1	0.0377592024115108	0.595211408319207	1.4995168230607	0.134554114885479	0.74220497290757	Exon	Caudate
e158140	ENSG00000183091.19	ENSG00000183091	NEB	0.132248172471577	-2.47259546587313	1.49950899240956	0.134556144195715	0.74220497290757	Exon	Caudate
e278267	ENSG00000184160.7	ENSG00000184160	ADRA2C	0.0938604350725279	3.23063479672968	1.49948158601795	0.134563246738619	0.742232837551568	Exon	Caudate
e296631	ENSG00000138663.8	ENSG00000138663	COPS4	0.04334343556579	0.685723600804239	1.49945457656002	0.134570246698268	0.74225059212919	Exon	Caudate
e213723	ENSG00000168026.17	ENSG00000168026	TTC21A	-0.0925011675506208	-1.81740831349528	-1.49944982104059	0.134571479201133	0.74225059212919	Exon	Caudate
e640701	ENSG00000149761.8	ENSG00000149761	NUDT22	0.0654665468214399	-1.56397886300528	1.49943710127482	0.134574775865728	0.74225059212919	Exon	Caudate
e132170	ENSG00000179818.13	ENSG00000179818	PCBP1-AS1	0.0672779480673624	-1.66129534180193	1.49943426574454	0.134575510777133	0.74225059212919	Exon	Caudate
e484336	ENSG00000164733.20	ENSG00000164733	CTSB	0.0551878815274587	2.55619170953347	1.49942959913831	0.134576720272725	0.74225059212919	Exon	Caudate
e623123	ENSG00000177054.13	ENSG00000177054	ZDHHC13	0.0816545582832493	-2.33552167092944	1.49939675160468	0.134585233967462	0.74228101985117	Exon	Caudate
e315705	ENSG00000198948.11	ENSG00000198948	MFAP3L	0.0494122576339005	1.60457638993086	1.49939158685796	0.134586572647149	0.74228101985117	Exon	Caudate
e974499	ENSG00000132470.13	ENSG00000132470	ITGB4	-0.126134291976485	0.0446655273731685	-1.49938295935124	0.134588808882083	0.74228101985117	Exon	Caudate
e812813	ENSG00000166923.10	ENSG00000166923	GREM1	0.224675841696506	-2.51115236584069	1.49936895153807	0.134592439744631	0.74228101985117	Exon	Caudate
e1057755	ENSG00000125746.15	ENSG00000125746	EML2	0.0659419401008237	0.983881630712133	1.49936310089146	0.134593956270347	0.74228101985117	Exon	Caudate
e954246	ENSG00000141279.15	ENSG00000141279	NPEPPS	0.0431310797929035	0.538849541607165	1.4993472496197	0.134598065089886	0.74228101985117	Exon	Caudate
e203003	ENSG00000163702.18	ENSG00000163702	IL17RC	-0.092050731846901	-2.38769423371054	-1.49932975396142	0.134602600265048	0.74228101985117	Exon	Caudate
e350307	ENSG00000164405.10	ENSG00000164405	UQCRQ	0.0711044809582857	3.01882338003119	1.49929318799874	0.134612079173617	0.74228101985117	Exon	Caudate
e203806	ENSG00000157020.17	ENSG00000157020	SEC13	-0.104904805406933	-2.88526886775144	-1.49929220215732	0.134612334738144	0.74228101985117	Exon	Caudate
e855768	ENSG00000103260.8	ENSG00000103260	METRN	0.0730222232598145	3.59731754984608	1.49928925069229	0.134613099863207	0.74228101985117	Exon	Caudate
e261634	ENSG00000144959.9	ENSG00000144959	NCEH1	0.0878577008665167	1.60104929712214	1.49928357640192	0.134614570851251	0.74228101985117	Exon	Caudate
e423267	ENSG00000130396.20	ENSG00000130396	MLLT4	-0.0464717293543646	0.246695367162255	-1.49927904928868	0.134615744457069	0.74228101985117	Exon	Caudate
e962571	ENSG00000108384.14	ENSG00000108384	RAD51C	0.0581582397064416	-1.34620955104039	1.49927343235591	0.134617200598016	0.74228101985117	Exon	Caudate
e640717	ENSG00000149761.8	ENSG00000149761	NUDT22	0.0611385363098705	-1.30202645096391	1.49927080931704	0.134617880602207	0.74228101985117	Exon	Caudate
e1080943	ENSG00000225479.1	ENSG00000225479	PLCB1-IT1	0.134157141735766	-2.60668616345388	1.49926565816081	0.134619216010619	0.74228101985117	Exon	Caudate
e197987	ENSG00000115677.16	ENSG00000115677	HDLBP	0.022406417775954	2.91674607396132	1.49925935268605	0.13462085068364	0.74228101985117	Exon	Caudate
e906763	ENSG00000131143.8	ENSG00000131143	COX4I1	0.0559244028185575	4.86534853468455	1.49924278915511	0.134625144796437	0.74228101985117	Exon	Caudate
e86580	ENSG00000135829.16	ENSG00000135829	DHX9	0.0310939481895843	1.39977465317923	1.49924083762115	0.134625650740666	0.74228101985117	Exon	Caudate
e838205	ENSG00000156642.16	ENSG00000156642	NPTN	0.079157510583419	3.71456866647676	1.49924075663611	0.134625671736444	0.74228101985117	Exon	Caudate
e910469	ENSG00000223959.8	ENSG00000223959	AFG3L1P	-0.0747011242279441	-1.72485854138264	-1.49922559710083	0.134629601966989	0.74228101985117	Exon	Caudate
e779754	ENSG00000129534.13	ENSG00000129534	MIS18BP1	0.0911684472821251	-2.47821279626801	1.49921284393481	0.134632908396053	0.74228101985117	Exon	Caudate
e1120884	ENSG00000183773.15	ENSG00000183773	AIFM3	-0.0732010608053934	0.723003271652402	-1.49921168917124	0.134633207787085	0.74228101985117	Exon	Caudate
e934720	ENSG00000132589.15	ENSG00000132589	FLOT2	-0.0643353352049152	-1.22080107427663	-1.49919378149767	0.134637850705634	0.74228101985117	Exon	Caudate
e934744	ENSG00000132589.15	ENSG00000132589	FLOT2	-0.0643353352049152	-1.22080107427663	-1.49919378149767	0.134637850705634	0.74228101985117	Exon	Caudate
e934804	ENSG00000132589.15	ENSG00000132589	FLOT2	-0.0643353352049152	-1.22080107427663	-1.49919378149767	0.134637850705634	0.74228101985117	Exon	Caudate
e56391	ENSG00000085465.12	ENSG00000085465	OVGP1	-0.127752137596318	-3.15572500663688	-1.4991884682005	0.134639228306913	0.74228101985117	Exon	Caudate
e1158205	ENSG00000181191.11	ENSG00000181191	PJA1	0.0799027107343759	1.18297879189751	1.49918685336275	0.134639646994968	0.74228101985117	Exon	Caudate
e492178	ENSG00000133872.13	ENSG00000133872	SARAF	-0.0345799214464496	5.71489946298682	-1.49917568407954	0.134642542945446	0.74228101985117	Exon	Caudate
e1084865	ENSG00000175170.14	ENSG00000175170	FAM182B	-0.121854836718983	-2.38445649280023	-1.49916615735029	0.134645013055857	0.74228101985117	Exon	Caudate
e304324	ENSG00000073331.17	ENSG00000073331	ALPK1	-0.0824699818638477	-2.16554855532891	-1.49913938521611	0.134651954779425	0.74228101985117	Exon	Caudate
e958316	ENSG00000006283.17	ENSG00000006283	CACNA1G	0.155056073971674	-3.77035757223155	1.49913866113857	0.134652142528725	0.74228101985117	Exon	Caudate
e601743	ENSG00000196865.4	ENSG00000196865	NHLRC2	-0.0491796508490186	-0.555468686191925	-1.49912841884185	0.134654798321322	0.74228101985117	Exon	Caudate
e265321	ENSG00000161204.11	ENSG00000161204	ABCF3	0.0399385856292876	0.856686567281974	1.49912832731705	0.134654822053574	0.74228101985117	Exon	Caudate
e923789	ENSG00000166596.14	ENSG00000166596	CFAP52	-0.255729225397097	-4.3474471792026	-1.49912831141704	0.134654826176426	0.74228101985117	Exon	Caudate
e670678	ENSG00000019144.17	ENSG00000019144	PHLDB1	0.0840516529141854	2.5123501388661	1.49912599255776	0.134655427454466	0.74228101985117	Exon	Caudate
e1156580	ENSG00000130119.15	ENSG00000130119	GNL3L	0.0514810665561392	-0.599062739505261	1.49911678719371	0.134657814417299	0.74228101985117	Exon	Caudate
e1171739	ENSG00000101974.14	ENSG00000101974	ATP11C	0.054160980756335	-0.808819569836498	1.49911061051061	0.134659416057644	0.74228101985117	Exon	Caudate
e864248	ENSG00000153406.13	ENSG00000153406	NMRAL1	0.0505513569073459	-0.198073690444072	1.49909959617694	0.134662272158152	0.74228101985117	Exon	Caudate
e285230	ENSG00000109814.11	ENSG00000109814	UGDH	-0.0653350762662541	-1.0015598238045	-1.49909283930806	0.134664024288918	0.74228101985117	Exon	Caudate
e1004295	ENSG00000075336.11	ENSG00000075336	TIMM21	0.0415671095046755	0.786469316978334	1.4990888041949	0.134665070646788	0.74228101985117	Exon	Caudate
e590423	ENSG00000148600.14	ENSG00000148600	CDHR1	0.103943776483841	-0.113688882073008	1.49908395082051	0.134666329198905	0.74228101985117	Exon	Caudate
e1041144	ENSG00000105707.13	ENSG00000105707	HPN	0.135213774889038	-2.48312123653438	1.49906585872038	0.134671020829806	0.742289704959618	Exon	Caudate
e633700	ENSG00000156599.10	ENSG00000156599	ZDHHC5	0.152740298070865	-3.54001086476781	1.49904685615667	0.134675948698069	0.742289704959618	Exon	Caudate
e225281	ENSG00000088538.12	ENSG00000088538	DOCK3	0.0667652819079212	0.271937779552301	1.49904476955377	0.134676489818013	0.742289704959618	Exon	Caudate
e934859	ENSG00000109118.13	ENSG00000109118	PHF12	-0.06950288441205	-1.8241505323838	-1.49903450899802	0.134679150718454	0.742289704959618	Exon	Caudate
e413874	ENSG00000118513.18	ENSG00000118513	MYB	0.137068291530202	-2.95781919264199	1.49903103223109	0.134680052368016	0.742289704959618	Exon	Caudate
e198865	ENSG00000115694.14	ENSG00000115694	STK25	0.0406616836561696	1.32847083166742	1.49899810565411	0.134688591635041	0.742289704959618	Exon	Caudate
e941448	ENSG00000275066.4	ENSG00000275066	SYNRG	-0.0758038309910571	-1.37693519895382	-1.49897903147454	0.134693538576252	0.742289704959618	Exon	Caudate
e668788	ENSG00000167257.10	ENSG00000167257	RNF214	0.0441917760220561	0.214641142492862	1.49896971745632	0.134695954243863	0.742289704959618	Exon	Caudate
e712996	ENSG00000135473.14	ENSG00000135473	PAN2	-0.0631105301256592	-1.10856509174279	-1.49896338785537	0.134697595897373	0.742289704959618	Exon	Caudate
e196382	ENSG00000068024.16	ENSG00000068024	HDAC4	-0.0566226685202491	-0.888390076518708	-1.49896260910584	0.134697797875934	0.742289704959618	Exon	Caudate
e384348	ENSG00000204351.11	ENSG00000204351	SKIV2L	0.053186655530215	-0.884013291690686	1.49896098077431	0.134698220205112	0.742289704959618	Exon	Caudate
e912042	ENSG00000174238.14	ENSG00000174238	PITPNA	-0.0697036112657838	-1.60706984145412	-1.49892857906943	0.134706624226701	0.742289704959618	Exon	Caudate
e259911	ENSG00000114209.14	ENSG00000114209	PDCD10	-0.0873862089364885	-2.51570589213605	-1.4989283298614	0.134706688865298	0.742289704959618	Exon	Caudate
e167527	ENSG00000152256.13	ENSG00000152256	PDK1	-0.0613436351175259	-0.649265521091223	-1.49892672829962	0.134707104272657	0.742289704959618	Exon	Caudate
e415056	ENSG00000135525.18	ENSG00000135525	MAP7	0.0582585396205224	1.90846411097277	1.49892411903402	0.134707781056757	0.742289704959618	Exon	Caudate
e576239	ENSG00000108094.14	ENSG00000108094	CUL2	0.0437883839457732	1.29178095132243	1.49892149135393	0.13470846261982	0.742289704959618	Exon	Caudate
e930808	ENSG00000166484.19	ENSG00000166484	MAPK7	0.0741425328719984	-1.3716244695355	1.49892125493624	0.134708523941558	0.742289704959618	Exon	Caudate
e675598	ENSG00000165526.8	ENSG00000165526	RPUSD4	0.0602347647882711	-0.729939429295107	1.49892041219964	0.134708742529748	0.742289704959618	Exon	Caudate
e675622	ENSG00000165526.8	ENSG00000165526	RPUSD4	0.0602347647882711	-0.729939429295107	1.49892041219964	0.134708742529748	0.742289704959618	Exon	Caudate
e356072	ENSG00000131504.15	ENSG00000131504	DIAPH1	0.0720961601111235	0.140474936659726	1.49891876751229	0.134709169127924	0.742289704959618	Exon	Caudate
e678344	ENSG00000010379.15	ENSG00000010379	SLC6A13	0.158808188939501	-3.38708503514349	1.4989117977935	0.134710976941708	0.742289704959618	Exon	Caudate
e948161	ENSG00000108799.12	ENSG00000108799	EZH1	0.0448510051492834	0.0913361520123016	1.4989011952636	0.134713727074377	0.742291890392834	Exon	Caudate
e890735	ENSG00000205336.11	ENSG00000205336	ADGRG1	0.0753190393227373	-0.501629494822922	1.49889199945099	0.134716112361563	0.742291890392834	Exon	Caudate
e813880	ENSG00000140199.11	ENSG00000140199	SLC12A6	0.0461195151069125	0.132695079096118	1.49888356226472	0.1347183008987	0.742291890392834	Exon	Caudate
e395334	ENSG00000198087.7	ENSG00000198087	CD2AP	-0.0573759911101365	-0.911317277802573	-1.49887026694852	0.134721749651012	0.742291890392834	Exon	Caudate
e994780	ENSG00000134769.21	ENSG00000134769	DTNA	0.0426021007551702	0.450205082832441	1.49886925186804	0.134722012961679	0.742291890392834	Exon	Caudate
e313436	ENSG00000120251.18	ENSG00000120251	GRIA2	0.0609528854327141	2.08192838165381	1.49886282575536	0.134723679896916	0.742291890392834	Exon	Caudate
e37597	ENSG00000134744.13	ENSG00000134744	ZCCHC11	0.0795015358222086	-2.16237158412408	1.4988388033456	0.134729911457767	0.742314923514085	Exon	Caudate
e1105817	ENSG00000156256.14	ENSG00000156256	USP16	-0.0491011042833891	0.183688155430117	-1.4988126344165	0.134736700093464	0.74232193416539	Exon	Caudate
e1081595	ENSG00000132640.14	ENSG00000132640	BTBD3	0.0633613815081026	0.723659416985906	1.49880565012474	0.134738511974508	0.74232193416539	Exon	Caudate
e1119411	ENSG00000184470.20	ENSG00000184470	TXNRD2	-0.0727896925945279	-2.07748381186599	-1.49879904345325	0.134740225909836	0.74232193416539	Exon	Caudate
e318126	ENSG00000109771.15	ENSG00000109771	LRP2BP	-0.165681945873072	-3.81116372562756	-1.49879852063337	0.134740361543071	0.74232193416539	Exon	Caudate
e198824	ENSG00000115694.14	ENSG00000115694	STK25	0.0405995662773644	1.32882276908879	1.49878276211895	0.134744449766155	0.74232193416539	Exon	Caudate
e116552	ENSG00000138073.13	ENSG00000138073	PREB	0.0432172550982516	-0.085752556010517	1.49875737536211	0.134751036041521	0.74232193416539	Exon	Caudate
e659938	ENSG00000246523.7	ENSG00000246523		0.0833070219319485	-2.02321210828531	1.49875087243396	0.134752723184781	0.74232193416539	Exon	Caudate
e792016	ENSG00000156030.13	ENSG00000156030	ELMSAN1	-0.0610025009959699	-0.605522898126818	-1.49872912681379	0.134758365066387	0.74232193416539	Exon	Caudate
e106293	ENSG00000054277.13	ENSG00000054277	OPN3	0.0663882346573779	0.506350585131761	1.49871642967967	0.134761659411174	0.74232193416539	Exon	Caudate
e647921	ENSG00000173120.14	ENSG00000173120	KDM2A	0.0406733194004939	1.13857407217312	1.49870458928193	0.134764731527067	0.74232193416539	Exon	Caudate
e157251	ENSG00000204406.12	ENSG00000204406	MBD5	-0.146658612589731	-3.94670062537028	-1.49869873413242	0.134766250727351	0.74232193416539	Exon	Caudate
e817777	ENSG00000103932.11	ENSG00000103932	RPAP1	0.0516739007671074	-0.631319927052223	1.49869762759844	0.134766537834536	0.74232193416539	Exon	Caudate
e234761	ENSG00000241163.7	ENSG00000241163	LINC00877	0.178926832224575	-3.76231481239609	1.4986966271448	0.134766797417958	0.74232193416539	Exon	Caudate
e1175017	ENSG00000198910.12	ENSG00000198910	L1CAM	0.0889139296063894	0.625546399864328	1.49869599604422	0.134766961167122	0.74232193416539	Exon	Caudate
e1175077	ENSG00000198910.12	ENSG00000198910	L1CAM	0.0889139296063894	0.625546399864328	1.49869599604422	0.134766961167122	0.74232193416539	Exon	Caudate
e780678	ENSG00000125375.14	ENSG00000125375	ATP5S	-0.0565833490996671	-0.481815641369088	-1.4986957001826	0.134767037933217	0.74232193416539	Exon	Caudate
e65726	ENSG00000143437.20	ENSG00000143437	ARNT	0.0634977971192019	-1.44942042439433	1.49869418599533	0.134767430814188	0.74232193416539	Exon	Caudate
e1033754	ENSG00000130477.15	ENSG00000130477	UNC13A	0.0900528604914924	1.68265955029686	1.49869158992714	0.134768104409152	0.74232193416539	Exon	Caudate
e834379	ENSG00000166949.15	ENSG00000166949	SMAD3	0.0670603730597547	-0.346249803293876	1.49867496818133	0.134772417271599	0.742323972658136	Exon	Caudate
e334957	ENSG00000131844.15	ENSG00000131844	MCCC2	-0.0485275540748697	-0.151863103779238	-1.49867376337273	0.134772729888759	0.742323972658136	Exon	Caudate
e905085	ENSG00000197943.9	ENSG00000197943	PLCG2	0.186963937096671	-3.70047874462196	1.49866644846458	0.134774627933276	0.742323972658136	Exon	Caudate
e225526	ENSG00000164081.12	ENSG00000164081	TEX264	-0.0404845510957463	0.426691091232064	-1.49864672113615	0.134779746808746	0.742340869122677	Exon	Caudate
e652822	ENSG00000165458.13	ENSG00000165458	INPPL1	-0.0550626200333592	-0.395774431293752	-1.49862792262547	0.134784624813621	0.742346644232055	Exon	Caudate
e292199	ENSG00000018189.12	ENSG00000018189	RUFY3	-0.0497060620754601	0.0070251426020475	-1.49860951308354	0.134789402018187	0.742346644232055	Exon	Caudate
e384481	ENSG00000204348.9	ENSG00000204348	DXO	0.0790005389076184	-1.67703512807374	1.49860824712574	0.134789730534143	0.742346644232055	Exon	Caudate
e963239	ENSG00000062716.11	ENSG00000062716	VMP1	-0.0409368045235411	0.614537594482328	-1.49859485413064	0.134793206053434	0.742346644232055	Exon	Caudate
e1083070	ENSG00000089050.15	ENSG00000089050	RBBP9	0.0511240806670891	0.174071242621966	1.49859367603836	0.134793511774969	0.742346644232055	Exon	Caudate
e324864	ENSG00000082196.20	ENSG00000082196	C1QTNF3	0.0613927258277226	1.40946091594191	1.49858171075791	0.134796616862631	0.742346644232055	Exon	Caudate
e16774	ENSG00000117305.14	ENSG00000117305	HMGCL	-0.0547802845891663	-0.60824064173833	-1.49858021261993	0.134797005645542	0.742346644232055	Exon	Caudate
e890739	ENSG00000205336.11	ENSG00000205336	ADGRG1	0.0753071140608338	-0.502950420688185	1.49857664995775	0.134797930198165	0.742346644232055	Exon	Caudate
e788563	ENSG00000054690.13	ENSG00000054690	PLEKHH1	0.107935344704172	1.06806399297246	1.49856889490803	0.134799942741544	0.742346644232055	Exon	Caudate
e1046155	ENSG00000011332.19	ENSG00000011332	DPF1	0.0771223064645082	-0.549481142860118	1.49856363635208	0.134801307423294	0.742346644232055	Exon	Caudate
e278423	ENSG00000168824.14	ENSG00000168824		0.101300461849384	2.01162551141062	1.49855324688119	0.134804003693363	0.742348567840183	Exon	Caudate
e925508	ENSG00000006744.18	ENSG00000006744	ELAC2	0.0411840562673305	0.487551941275722	1.49854044990633	0.134807324815123	0.742348567840183	Exon	Caudate
e591473	ENSG00000138134.11	ENSG00000138134	STAMBPL1	-0.050214446195523	0.247744099445124	-1.49853857898847	0.134807810368478	0.742348567840183	Exon	Caudate
e1099875	ENSG00000184402.14	ENSG00000184402	SS18L1	0.0597866487769366	-1.07314360877892	1.49852739308102	0.134810713439736	0.742349125764077	Exon	Caudate
e217956	ENSG00000076201.14	ENSG00000076201	PTPN23	0.0516609619746988	-0.874387751581409	1.4985198191348	0.134812679128595	0.742349125764077	Exon	Caudate
e214511	ENSG00000182606.14	ENSG00000182606	TRAK1	-0.0370631904347733	0.79713655951664	-1.49851447804505	0.134814065330923	0.742349125764077	Exon	Caudate
e595533	ENSG00000155229.20	ENSG00000155229	MMS19	0.0413157803655359	0.148601858638864	1.49849208233018	0.134819877934094	0.742359800631788	Exon	Caudate
e692794	ENSG00000118308.15	ENSG00000118308	LRMP	0.129002170260759	-2.84301342551668	1.49847320411173	0.134824777754244	0.742359800631788	Exon	Caudate
e502356	ENSG00000137573.13	ENSG00000137573	SULF1	-0.148843164161221	-2.77344204532158	-1.49846833177705	0.134826042385606	0.742359800631788	Exon	Caudate
e484152	ENSG00000164733.20	ENSG00000164733	CTSB	0.0477985765721284	5.25955411673985	1.49843950648181	0.134833524279237	0.742359800631788	Exon	Caudate
e989740	ENSG00000176014.12	ENSG00000176014	TUBB6	-0.147884133869965	-2.25517950170955	-1.49843295968846	0.134835223609808	0.742359800631788	Exon	Caudate
e484396	ENSG00000186523.14	ENSG00000186523	FAM86B1	-0.127823699970472	-2.52916178201438	-1.49843241686677	0.134835364509074	0.742359800631788	Exon	Caudate
e484402	ENSG00000186523.14	ENSG00000186523	FAM86B1	-0.127823699970472	-2.52916178201438	-1.49843241686677	0.134835364509074	0.742359800631788	Exon	Caudate
e1070660	ENSG00000142408.3	ENSG00000142408	CACNG8	0.100863540098767	3.83894814680861	1.49842913631451	0.134836216038653	0.742359800631788	Exon	Caudate
e97427	ENSG00000230461.8	ENSG00000230461	PROX1-AS1	0.118470449671897	-2.52637177625587	1.49842903544196	0.134836242222102	0.742359800631788	Exon	Caudate
e247163	ENSG00000177646.18	ENSG00000177646	ACAD9	0.0338910838340624	0.807505624099795	1.49842797922841	0.134836516383297	0.742359800631788	Exon	Caudate
e354466	ENSG00000158458.19	ENSG00000158458	NRG2	-0.0807750184779514	-1.29416846869513	-1.49841224895306	0.134840599539731	0.742370987413487	Exon	Caudate
e874857	ENSG00000243716.10	ENSG00000243716	NPIPB5	-0.0887757695688477	-1.08198533575566	-1.49837950850634	0.134849098386822	0.742383781553218	Exon	Caudate
e159332	ENSG00000283228.1	ENSG00000283228		0.088991194091442	1.73600730025938	1.49837778445806	0.13484954593111	0.742383781553218	Exon	Caudate
e743937	ENSG00000168778.11	ENSG00000168778	TCTN2	-0.0682060559751011	-0.836603473465502	-1.4983658245873	0.134852650615923	0.742383781553218	Exon	Caudate
e672477	ENSG00000154096.13	ENSG00000154096	THY1	0.118557243545198	4.89918804295091	1.49836380853637	0.13485317397175	0.742383781553218	Exon	Caudate
e716324	ENSG00000135506.15	ENSG00000135506	OS9	-0.0273045910872919	1.97814079546543	-1.49836378547376	0.134853179958687	0.742383781553218	Exon	Caudate
e496227	ENSG00000070718.11	ENSG00000070718	AP3M2	0.0364513420547633	3.61068518295848	1.49832874845979	0.134862275628411	0.74241688866188	Exon	Caudate
e365824	ENSG00000072803.17	ENSG00000072803	FBXW11	-0.0596080159010009	-1.51005384362788	-1.49832481561068	0.134863296632586	0.74241688866188	Exon	Caudate
e1100387	ENSG00000101187.15	ENSG00000101187	SLCO4A1	-0.199444693327283	-1.38666955709395	-1.49829246577972	0.134871695176886	0.742441494328096	Exon	Caudate
e552406	ENSG00000165219.21	ENSG00000165219	GAPVD1	-0.101678129495463	-2.54616329259642	-1.49827895927002	0.134875201807402	0.742441494328096	Exon	Caudate
e235909	ENSG00000163320.10	ENSG00000163320	CGGBP1	0.0522069798374046	-0.209065911470787	1.49827817438135	0.134875405586469	0.742441494328096	Exon	Caudate
e231206	ENSG00000163681.14	ENSG00000163681	SLMAP	0.0559477234678676	1.53942922298932	1.49827599181995	0.13487597224175	0.742441494328096	Exon	Caudate
e283315	ENSG00000053900.10	ENSG00000053900	ANAPC4	-0.0428839115267338	0.530053154468721	-1.4982619649769	0.134879614054942	0.742450248433874	Exon	Caudate
e795607	ENSG00000021645.18	ENSG00000021645	NRXN3	0.0622019663376258	1.2969685643199	1.49822677224689	0.134888751539312	0.742488308632686	Exon	Caudate
e938231	ENSG00000108671.9	ENSG00000108671	PSMD11	-0.0322301919992302	1.78247201940482	-1.4982116769677	0.134892671043632	0.742488308632686	Exon	Caudate
e711968	ENSG00000196465.10	ENSG00000196465	MYL6B	0.069230420573743	2.57473327928746	1.49821163021678	0.134892683182694	0.742488308632686	Exon	Caudate
e329014	ENSG00000151883.17	ENSG00000151883	PARP8	-0.0616790144438428	-0.19613585387116	-1.49817570949873	0.134902010388972	0.742519811943075	Exon	Caudate
e1139128	ENSG00000226328.6	ENSG00000226328	NUP50-AS1	0.0520378165553036	1.381643837296	1.49817364376536	0.134902546794388	0.742519811943075	Exon	Caudate
e16876	ENSG00000188529.14	ENSG00000188529	SRSF10	0.0389817297758698	0.764255857707513	1.4981658844604	0.134904561654494	0.742519811943075	Exon	Caudate
e45910	ENSG00000180488.14	ENSG00000180488	FAM73A	0.0434655377443285	0.877174222419197	1.49815640374215	0.134907023545987	0.74252206969093	Exon	Caudate
e1059068	ENSG00000105287.12	ENSG00000105287	PRKD2	-0.115443769752773	-3.07907289276133	-1.49812559203607	0.134915024770921	0.742543082332733	Exon	Caudate
e71084	ENSG00000273088.1	ENSG00000273088		0.129664598089485	-3.44903315618452	1.4981172770844	0.134917184071745	0.742543082332733	Exon	Caudate
e937910	ENSG00000126858.16	ENSG00000126858	RHOT1	0.0402852252319207	0.856017074914511	1.49810157076377	0.134921262902353	0.742543082332733	Exon	Caudate
e948930	ENSG00000068079.7	ENSG00000068079	IFI35	-0.0829424789010511	-1.36300983804105	-1.49810080279104	0.134921462342391	0.742543082332733	Exon	Caudate
e899804	ENSG00000261556.9	ENSG00000261556	SMG1P7	-0.119934942898151	-3.04807391342859	-1.49808352725148	0.134925948804706	0.742543082332733	Exon	Caudate
e1100943	ENSG00000101199.12	ENSG00000101199	ARFGAP1	-0.0488192968499179	0.552558873012358	-1.49807826623608	0.134927315114824	0.742543082332733	Exon	Caudate
e782775	ENSG00000198554.11	ENSG00000198554	WDHD1	0.0891619831522629	-2.49968403536332	1.49806479911755	0.134930812636923	0.742543082332733	Exon	Caudate
e760846	ENSG00000125257.13	ENSG00000125257	ABCC4	-0.128100538423747	-2.70485385591521	-1.49805880296386	0.134932369910273	0.742543082332733	Exon	Caudate
e1075650	ENSG00000269533.5	ENSG00000269533		-0.0664472304273793	-1.51021551743908	-1.4980366710387	0.13493811795858	0.742543082332733	Exon	Caudate
e55062	ENSG00000134201.10	ENSG00000134201	GSTM5	-0.144998788885125	-0.559176892450422	-1.4980189849316	0.13494271148669	0.742543082332733	Exon	Caudate
e723626	ENSG00000111058.7	ENSG00000111058	ACSS3	-0.0795206794316795	-1.25120056401098	-1.49801662074509	0.134943325534749	0.742543082332733	Exon	Caudate
e273372	ENSG00000161267.11	ENSG00000161267	BDH1	0.0617839295961385	-0.356180869374943	1.49801351617183	0.134944131886096	0.742543082332733	Exon	Caudate
e318454	ENSG00000154556.17	ENSG00000154556	SORBS2	0.0888021193279393	-0.717484338338736	1.49800850041757	0.134945434636707	0.742543082332733	Exon	Caudate
e32638	ENSG00000187147.17	ENSG00000187147	RNF220	0.0386083330306367	3.81132592488355	1.49800237057377	0.134947026764991	0.742543082332733	Exon	Caudate
e52027	ENSG00000162692.10	ENSG00000162692	VCAM1	-0.158913088889252	-2.45751879377393	-1.4979947672131	0.134949001635816	0.742543082332733	Exon	Caudate
e890688	ENSG00000205336.11	ENSG00000205336	ADGRG1	-0.0774186565920186	1.17278431442308	-1.49798824998389	0.134950694416427	0.742543082332733	Exon	Caudate
e1038431	ENSG00000196109.6	ENSG00000196109	ZNF676	-0.133084740504459	-3.38180601809884	-1.49797711646272	0.134953586267632	0.742543082332733	Exon	Caudate
e653968	ENSG00000137478.14	ENSG00000137478	FCHSD2	0.0524678389075692	0.0554765377817899	1.49797011205564	0.134955405636098	0.742543082332733	Exon	Caudate
e372228	ENSG00000204628.11	ENSG00000204628	RACK1	-0.110025574347418	-3.17931498556599	-1.49796857332586	0.134955805317938	0.742543082332733	Exon	Caudate
e903350	ENSG00000153774.8	ENSG00000153774	CFDP1	0.0368333887182004	1.33718972751942	1.49796482681266	0.134956778470736	0.742543082332733	Exon	Caudate
e363838	ENSG00000022355.16	ENSG00000022355	GABRA1	0.110990834566065	-0.179650422686938	1.49796307700274	0.134957232983858	0.742543082332733	Exon	Caudate
e598503	ENSG00000107872.12	ENSG00000107872	FBXL15	0.0753597287771014	0.344841488790239	1.49795298948711	0.134959853239166	0.742543082332733	Exon	Caudate
e772965	ENSG00000092098.16	ENSG00000092098	RNF31	-0.0509062912948548	-0.298365429029374	-1.49795285267807	0.134959888775901	0.742543082332733	Exon	Caudate
e43155	ENSG00000118473.21	ENSG00000118473	SGIP1	0.0604470668875892	0.923183218778766	1.49794891857443	0.134960910679247	0.742543082332733	Exon	Caudate
e609956	ENSG00000177106.14	ENSG00000177106	EPS8L2	-0.132987239932447	-3.21608680974871	-1.49791695433998	0.13496921377356	0.742543082332733	Exon	Caudate
e536087	ENSG00000147996.16	ENSG00000147996	CBWD5	0.13752482783598	-0.613278243941896	1.49791656530999	0.134969314831221	0.742543082332733	Exon	Caudate
e428630	ENSG00000106415.12	ENSG00000106415	GLCCI1	0.159353789804682	-2.65325770020448	1.49789193907287	0.134975712066463	0.742543082332733	Exon	Caudate
e428641	ENSG00000106415.12	ENSG00000106415	GLCCI1	0.159353789804682	-2.65325770020448	1.49789193907287	0.134975712066463	0.742543082332733	Exon	Caudate
e428644	ENSG00000106415.12	ENSG00000106415	GLCCI1	0.159353789804682	-2.65325770020448	1.49789193907287	0.134975712066463	0.742543082332733	Exon	Caudate
e588433	ENSG00000165637.13	ENSG00000165637	VDAC2	0.0291666442575031	2.5722625522272	1.49788343221625	0.134977921974085	0.742543082332733	Exon	Caudate
e403656	ENSG00000213204.8	ENSG00000213204		-0.0566392863824452	-1.06948648578617	-1.49788059094451	0.134978660084712	0.742543082332733	Exon	Caudate
e451364	ENSG00000008277.14	ENSG00000008277	ADAM22	0.0543488191746461	1.56321744863921	1.49786841911448	0.134981822139809	0.742543082332733	Exon	Caudate
e367126	ENSG00000048162.20	ENSG00000048162	NOP16	0.076897595842457	-1.26088386727644	1.49785303595662	0.13498581853092	0.742543082332733	Exon	Caudate
e943590	ENSG00000141736.13	ENSG00000141736	ERBB2	-0.086065499065628	-1.75846343682574	-1.49784818481591	0.134987078827971	0.742543082332733	Exon	Caudate
e850240	ENSG00000140553.16	ENSG00000140553	UNC45A	0.0588729582342703	-1.40338059873208	1.49784148419779	0.13498881962309	0.742543082332733	Exon	Caudate
e689349	ENSG00000273079.5	ENSG00000273079	GRIN2B	0.111101431603273	1.71849545299035	1.49784032528481	0.134989120706045	0.742543082332733	Exon	Caudate
e651025	ENSG00000131626.16	ENSG00000131626	PPFIA1	-0.0641929004057336	-1.58423834430744	-1.49783321664957	0.134990967524696	0.742543082332733	Exon	Caudate
e1151815	ENSG00000078061.12	ENSG00000078061	ARAF	-0.0628310137079795	-0.911857806411139	-1.49781576179954	0.134995502366144	0.742543082332733	Exon	Caudate
e567128	ENSG00000107959.15	ENSG00000107959	PITRM1	0.0424984427303583	0.923034009547707	1.49780739800637	0.134997675355708	0.742543082332733	Exon	Caudate
e854416	ENSG00000103202.12	ENSG00000103202	NME4	-0.0433497961452882	1.25216868290173	-1.49780717814408	0.134997732478299	0.742543082332733	Exon	Caudate
e169630	ENSG00000079156.16	ENSG00000079156	OSBPL6	0.0693953585548922	-0.778230433168816	1.4978058496438	0.13499807763737	0.742543082332733	Exon	Caudate
e840828	ENSG00000140398.13	ENSG00000140398	NEIL1	0.087953344598297	-2.44090253768648	1.49779673206119	0.135000446504679	0.742543082332733	Exon	Caudate
e865941	ENSG00000078328.19	ENSG00000078328	RBFOX1	0.093084759904968	0.471309012765386	1.49778990575326	0.135002220089945	0.742543082332733	Exon	Caudate
e812556	ENSG00000261708.1	ENSG00000261708	DNM1P32	0.261309523585502	-4.26854710461478	1.49778283971005	0.135004055981354	0.742543082332733	Exon	Caudate
e386218	ENSG00000204264.8	ENSG00000204264	PSMB8	-0.0766271258795579	-0.18666806449612	-1.4977797450034	0.135004860050659	0.742543082332733	Exon	Caudate
e849450	ENSG00000140575.12	ENSG00000140575	IQGAP1	-0.0730006595532012	-0.42231791524723	-1.49777628514514	0.135005758998363	0.742543082332733	Exon	Caudate
e236411	ENSG00000113966.9	ENSG00000113966	ARL6	0.0614793843885212	0.133098329133288	1.49777045587214	0.135007273582926	0.742543082332733	Exon	Caudate
e919043	ENSG00000004975.11	ENSG00000004975	DVL2	-0.0965168135119925	-2.58614224638177	-1.49775536478962	0.135011194668385	0.742545039764865	Exon	Caudate
e963488	ENSG00000267318.1	ENSG00000267318		-0.0513300161903997	-0.903950627057835	-1.49775329297301	0.135011732991203	0.742545039764865	Exon	Caudate
e854983	ENSG00000161996.18	ENSG00000161996	WDR90	-0.143694462125271	-3.66270349911094	-1.49774264562579	0.135014499531614	0.742548970913439	Exon	Caudate
e334764	ENSG00000145736.14	ENSG00000145736	GTF2H2	0.144888865268296	-2.7895555749579	1.49772045172245	0.135020266398657	0.742555334513574	Exon	Caudate
e217725	ENSG00000088727.12	ENSG00000088727	KIF9	-0.08690305067658	-2.06536740363673	-1.49771580127434	0.135021474795976	0.742555334513574	Exon	Caudate
e1152625	ENSG00000102312.20	ENSG00000102312	PORCN	-0.0710227979727986	-1.64442374850218	-1.49771093127262	0.135022740252276	0.742555334513574	Exon	Caudate
e516790	ENSG00000129292.20	ENSG00000129292	PHF20L1	-0.108076301019811	-2.92703220481344	-1.49770577418746	0.135024080316432	0.742555334513574	Exon	Caudate
e329977	ENSG00000067113.16	ENSG00000067113	PLPP1	-0.0619068049763316	-0.890156527237248	-1.497683284485	0.135029924366937	0.742555334513574	Exon	Caudate
e56481	ENSG00000143110.11	ENSG00000143110	C1orf162	-0.122161491736553	-1.13612248973621	-1.49767286251564	0.13503263262916	0.742555334513574	Exon	Caudate
e56490	ENSG00000143110.11	ENSG00000143110	C1orf162	-0.122161491736553	-1.13612248973621	-1.49767286251564	0.13503263262916	0.742555334513574	Exon	Caudate
e119360	ENSG00000158089.14	ENSG00000158089	GALNT14	0.100011723359663	-2.62010867647606	1.49765473973766	0.135037342130705	0.742555334513574	Exon	Caudate
e933307	ENSG00000004139.13	ENSG00000004139	SARM1	0.0836474156081854	-2.28086688447127	1.49765430557527	0.135037454956496	0.742555334513574	Exon	Caudate
e140196	ENSG00000283196.1	ENSG00000283196		0.130914779655964	-2.00714446032887	1.49764641346511	0.135039505892113	0.742555334513574	Exon	Caudate
e497847	ENSG00000253729.7	ENSG00000253729	PRKDC	0.0360852277599091	0.612331754198721	1.49762878348154	0.135044087512151	0.742555334513574	Exon	Caudate
e696903	ENSG00000188906.14	ENSG00000188906	LRRK2	-0.0673890330497751	-0.586804040205656	-1.49761814504672	0.135046852250666	0.742555334513574	Exon	Caudate
e402980	ENSG00000135318.11	ENSG00000135318	NT5E	0.084447427486182	-0.0943383371410071	1.497610958905	0.135048719824935	0.742555334513574	Exon	Caudate
e885083	ENSG00000155330.9	ENSG00000155330	C16orf87	0.0672046788948026	-1.50564485437427	1.49760489559206	0.135050295607834	0.742555334513574	Exon	Caudate
e242026	ENSG00000121578.12	ENSG00000121578	B4GALT4	-0.0826408086934624	-2.23012212533937	-1.49757588785246	0.135057834571594	0.742555334513574	Exon	Caudate
e646548	ENSG00000174516.14	ENSG00000174516	PELI3	0.0547314684017416	0.602422584108153	1.49757468231862	0.135058147890765	0.742555334513574	Exon	Caudate
e169361	ENSG00000128655.16	ENSG00000128655	PDE11A	0.149296447874184	-3.3150914404484	1.49757175267545	0.135058909309623	0.742555334513574	Exon	Caudate
e753973	ENSG00000172766.18	ENSG00000172766	NAA16	0.0845520212157206	-1.80079548930379	1.49756420132981	0.13506087193156	0.742555334513574	Exon	Caudate
e1120971	ENSG00000183773.15	ENSG00000183773	AIFM3	-0.0731494322165182	0.723517035033871	-1.49755454370188	0.135063382016091	0.742555334513574	Exon	Caudate
e500347	ENSG00000198363.16	ENSG00000198363	ASPH	-0.0411358363463301	2.43543013487426	-1.49755203645036	0.135064033674081	0.742555334513574	Exon	Caudate
e1141815	ENSG00000100241.20	ENSG00000100241	SBF1	0.0452131287767758	0.860925649073375	1.4975483731123	0.135064985814099	0.742555334513574	Exon	Caudate
e760695	ENSG00000179399.14	ENSG00000179399	GPC5	-0.0815219816496111	2.12357578768029	-1.49754583553887	0.135065645359125	0.742555334513574	Exon	Caudate
e782245	ENSG00000073712.14	ENSG00000073712	FERMT2	-0.060384583187867	0.683089997144604	-1.49753502260541	0.135068455795058	0.742555334513574	Exon	Caudate
e521993	ENSG00000197858.10	ENSG00000197858	GPAA1	-0.0685077113101284	-0.724610551773017	-1.49752708365184	0.135070519271425	0.742555334513574	Exon	Caudate
e386341	ENSG00000204257.14	ENSG00000204257	HLA-DMA	0.133360948546186	-2.1977321451561	1.49752602186094	0.13507079525177	0.742555334513574	Exon	Caudate
e375875	ENSG00000112186.11	ENSG00000112186	CAP2	0.10026170008456	3.99949562063008	1.49751413562932	0.135073884747084	0.742555334513574	Exon	Caudate
e984693	ENSG00000141562.17	ENSG00000141562	NARF	0.0463652847171521	0.266840641397586	1.49750950576913	0.135075088165303	0.742555334513574	Exon	Caudate
e701387	ENSG00000167535.7	ENSG00000167535	CACNB3	0.0834994664225299	0.704246349542867	1.49749489926996	0.135078884819816	0.742555334513574	Exon	Caudate
e826041	ENSG00000186417.13	ENSG00000186417	GLDN	0.115490782264389	0.816160134864118	1.49747991844415	0.135082778858714	0.742555334513574	Exon	Caudate
e213899	ENSG00000170011.13	ENSG00000170011	MYRIP	-0.0685290690694894	-1.8160541276074	-1.49747821339085	0.135083222067029	0.742555334513574	Exon	Caudate
e375864	ENSG00000112186.11	ENSG00000112186	CAP2	0.100259204731314	3.99950001371946	1.49747817081214	0.135083233134871	0.742555334513574	Exon	Caudate
e695831	ENSG00000139132.14	ENSG00000139132	FGD4	0.0466846144488448	-0.153084846336674	1.49747809426852	0.135083253031503	0.742555334513574	Exon	Caudate
e314512	ENSG00000109472.13	ENSG00000109472	CPE	-0.0536622426020376	5.75405251795163	-1.49747261265942	0.135084677918451	0.742555334513574	Exon	Caudate
e112601	ENSG00000079785.14	ENSG00000079785	DDX1	0.0363174182062903	1.6444609183908	1.49746542497408	0.135086546299741	0.742555334513574	Exon	Caudate
e574550	ENSG00000197321.14	ENSG00000197321	SVIL	-0.126229126571711	-3.21535316336589	-1.497455214118	0.13508920056454	0.742555334513574	Exon	Caudate
e77871	ENSG00000158773.14	ENSG00000158773	USF1	0.0371505985827214	1.07223311614926	1.49744694890256	0.135091349098683	0.742555334513574	Exon	Caudate
e588619	ENSG00000148655.14	ENSG00000148655	C10orf11	-0.124136230513027	-1.54361678803772	-1.49744356962714	0.135092227545442	0.742555334513574	Exon	Caudate
e298052	ENSG00000198189.10	ENSG00000198189	HSD17B11	-0.0818695022058443	-1.61278719678423	-1.49743155652877	0.135095350400861	0.742555334513574	Exon	Caudate
e61387	ENSG00000186141.8	ENSG00000186141	POLR3C	0.0405456919526884	0.271097450054964	1.49742422298119	0.135097256814907	0.742555334513574	Exon	Caudate
e113218	ENSG00000118965.14	ENSG00000118965	WDR35	-0.0597089905619122	-0.70149083927863	-1.49741304060562	0.135100163802588	0.742555334513574	Exon	Caudate
e322585	ENSG00000038382.17	ENSG00000038382	TRIO	0.044548003741607	0.879389211906157	1.49740716814788	0.135101690435233	0.742555334513574	Exon	Caudate
e1061123	ENSG00000105483.16	ENSG00000105483	CARD8	-0.0703395196473866	-1.29108378383148	-1.49738822671954	0.135106614632156	0.742555334513574	Exon	Caudate
e430485	ENSG00000048052.21	ENSG00000048052	HDAC9	-0.0539461403353645	-0.452241434232282	-1.49738629076245	0.13510711793013	0.742555334513574	Exon	Caudate
e742060	ENSG00000130779.19	ENSG00000130779	CLIP1	-0.0542658823406578	-0.104416761573947	-1.49737752654485	0.135109396414606	0.742555334513574	Exon	Caudate
e204941	ENSG00000132182.11	ENSG00000132182	NUP210	0.0548432419372278	-0.743499435819728	1.49737437101617	0.135110216782995	0.742555334513574	Exon	Caudate
e287904	ENSG00000109180.14	ENSG00000109180	OCIAD1	0.0359354596782198	2.67736204933347	1.49736089987703	0.135113719027773	0.742555334513574	Exon	Caudate
e536148	ENSG00000147996.16	ENSG00000147996	CBWD5	0.138007225101094	-0.623816771494111	1.49735214000621	0.135115996468492	0.742555334513574	Exon	Caudate
e1144154	ENSG00000101850.12	ENSG00000101850	GPR143	-0.0916355670125294	-2.44160004167103	-1.4973387358522	0.135119481413845	0.742555334513574	Exon	Caudate
e234838	ENSG00000144736.13	ENSG00000144736	SHQ1	-0.052560630151745	0.27100271863592	-1.49732891024392	0.135122036017556	0.742555334513574	Exon	Caudate
e1033762	ENSG00000130479.10	ENSG00000130479	MAP1S	0.0541127413772181	0.865513500423693	1.49731690630844	0.135125157025109	0.742555334513574	Exon	Caudate
e1145958	ENSG00000169891.17	ENSG00000169891	REPS2	0.0561294774948261	1.19685448635536	1.49731168741617	0.135126513947726	0.742555334513574	Exon	Caudate
e1106411	ENSG00000142168.14	ENSG00000142168	SOD1	0.0380167901396712	4.30905722212273	1.49728788912673	0.135132701685431	0.742555334513574	Exon	Caudate
e353672	ENSG00000280987.3	ENSG00000280987		0.0276769158344606	4.29829774836226	1.49727808021464	0.13513525214174	0.742555334513574	Exon	Caudate
e269705	ENSG00000152492.13	ENSG00000152492	CCDC50	-0.0584648378427634	3.90578735232929	-1.49727549943773	0.135135923186554	0.742555334513574	Exon	Caudate
e791191	ENSG00000119707.13	ENSG00000119707	RBM25	0.0381503421479716	0.67038747884439	1.4972754054398	0.135135947627626	0.742555334513574	Exon	Caudate
e791211	ENSG00000119707.13	ENSG00000119707	RBM25	0.0381503421479716	0.67038747884439	1.4972754054398	0.135135947627626	0.742555334513574	Exon	Caudate
e1102700	ENSG00000203880.11	ENSG00000203880	PCMTD2	0.0373967797597872	0.744313071708561	1.4972733425452	0.135136484016383	0.742555334513574	Exon	Caudate
e502799	ENSG00000104313.17	ENSG00000104313	EYA1	0.0935527278597616	0.102428798704045	1.49727058646886	0.135137200647119	0.742555334513574	Exon	Caudate
e479653	ENSG00000133627.17	ENSG00000133627	ACTR3B	0.0999319218240142	-1.24434775858699	1.49724601287628	0.135143590365236	0.742555334513574	Exon	Caudate
e207250	ENSG00000182568.16	ENSG00000182568	SATB1	-0.045242082038993	0.183625300047298	-1.49724085978564	0.135144930321001	0.742555334513574	Exon	Caudate
e780973	ENSG00000100503.23	ENSG00000100503	NIN	0.0446660528155356	0.747829666503962	1.49723912068254	0.135145382541499	0.742555334513574	Exon	Caudate
e863605	ENSG00000090447.11	ENSG00000090447	TFAP4	0.0692054077828051	-1.57683352161105	1.49722502963018	0.135149046693429	0.742555334513574	Exon	Caudate
e276064	ENSG00000109685.17	ENSG00000109685	WHSC1	0.0474720385414649	0.112275702351167	1.4972127031995	0.13515225204701	0.742555334513574	Exon	Caudate
e215448	ENSG00000240747.7	ENSG00000240747	KRBOX1	0.138358353164149	-2.87655696948283	1.49719760343604	0.13515617865583	0.742555334513574	Exon	Caudate
e944470	ENSG00000126351.12	ENSG00000126351	THRA	-0.0429308953435105	3.05871944500089	-1.49718857417258	0.135158526707443	0.742555334513574	Exon	Caudate
e791769	ENSG00000133961.19	ENSG00000133961	NUMB	-0.125390492735473	-3.68266212967933	-1.49718346193783	0.135159856153392	0.742555334513574	Exon	Caudate
e688384	ENSG00000060140.8	ENSG00000060140	STYK1	0.121278494590362	-1.2886490325036	1.49716946033295	0.135163497348146	0.742555334513574	Exon	Caudate
e986483	ENSG00000101596.14	ENSG00000101596	SMCHD1	0.0522139000965254	-0.23504473078372	1.497167911526	0.13516390012863	0.742555334513574	Exon	Caudate
e314521	ENSG00000109472.13	ENSG00000109472	CPE	-0.0654247351578404	5.67065109421658	-1.49716592629663	0.135164416405855	0.742555334513574	Exon	Caudate
e941774	ENSG00000278845.4	ENSG00000278845	MRPL45	0.0490319679571361	-0.0973700618417173	1.4971577604676	0.135166540021166	0.742555334513574	Exon	Caudate
e1162837	ENSG00000010671.15	ENSG00000010671	BTK	0.147240889203041	-2.94492680863738	1.49715764316234	0.135166570527901	0.742555334513574	Exon	Caudate
e514083	ENSG00000156787.16	ENSG00000156787	TBC1D31	-0.061730129653253	-0.507255887003202	-1.4971551196401	0.135167226803476	0.742555334513574	Exon	Caudate
e800507	ENSG00000119698.11	ENSG00000119698	PPP4R4	0.0756751092643455	0.533589898241369	1.49714045219166	0.135171041317767	0.742555334513574	Exon	Caudate
e519994	ENSG00000254389.3	ENSG00000254389	RHPN1-AS1	-0.0895636785155218	-1.6576217941565	-1.49714018481683	0.13517111085382	0.742555334513574	Exon	Caudate
e408627	ENSG00000112769.18	ENSG00000112769	LAMA4	0.0843753681191704	-1.59685578523422	1.49713935824479	0.135171325820219	0.742555334513574	Exon	Caudate
e417530	ENSG00000203727.3	ENSG00000203727	SAMD5	0.125628922968859	-1.14355094862658	1.49713240031628	0.135173135377585	0.742555334513574	Exon	Caudate
e794869	ENSG00000009830.11	ENSG00000009830	POMT2	0.0613250662799531	-0.932660778752569	1.49712255861586	0.135175694953285	0.742555334513574	Exon	Caudate
e843181	ENSG00000140395.8	ENSG00000140395	WDR61	0.0539343651135959	-0.353490298638554	1.49710465428899	0.135180351509247	0.742555334513574	Exon	Caudate
e678299	ENSG00000111181.12	ENSG00000111181	SLC6A12	0.163333638256738	-3.7852741044932	1.49709828148806	0.135182008976849	0.742555334513574	Exon	Caudate
e137014	ENSG00000270696.1	ENSG00000270696		-0.0464322799234786	2.28437082574895	-1.49709187410858	0.135183675453695	0.742555334513574	Exon	Caudate
e776297	ENSG00000092148.12	ENSG00000092148	HECTD1	0.0281844344383942	1.90448097062275	1.49708989454475	0.135184190315962	0.742555334513574	Exon	Caudate
e1044083	ENSG00000239382.10	ENSG00000239382	ALKBH6	0.0979683648002548	-1.93704991877385	1.49708524370742	0.135185399952379	0.742555334513574	Exon	Caudate
e216534	ENSG00000211456.10	ENSG00000211456	SACM1L	0.0377959983029203	3.12534698929606	1.49708311062634	0.135185954748308	0.742555334513574	Exon	Caudate
e57380	ENSG00000226419.7	ENSG00000226419	SLC16A1-AS1	0.0628343389463088	-0.97415145759161	1.49704853445522	0.135194947957522	0.742584518439163	Exon	Caudate
e451030	ENSG00000085563.14	ENSG00000085563	ABCB1	-0.0849566769426501	-1.35840069899155	-1.49704323571407	0.135196326192993	0.742584518439163	Exon	Caudate
e1035169	ENSG00000105655.18	ENSG00000105655	ISYNA1	0.080723965153254	-1.63869423508078	1.49703901733896	0.13519742342634	0.742584518439163	Exon	Caudate
e1123648	ENSG00000099991.17	ENSG00000099991	CABIN1	-0.0516952392736628	-0.23536990687314	-1.49702225258102	0.135201784143208	0.742597199828749	Exon	Caudate
e793730	ENSG00000119684.15	ENSG00000119684	MLH3	0.0441027997579196	0.370230469033356	1.49700920035355	0.135205179261405	0.742604577353202	Exon	Caudate
e890007	ENSG00000102934.9	ENSG00000102934	PLLP	0.110374786353691	1.77942234250316	1.49697471147114	0.135214150755814	0.742642582028201	Exon	Caudate
e160161	ENSG00000157827.19	ENSG00000157827	FMNL2	0.0577548783196276	2.3762783323338	1.49696215024636	0.135217418386021	0.74264503905761	Exon	Caudate
e771609	ENSG00000136367.13	ENSG00000136367	ZFHX2	0.15517785317969	-3.91843993825575	1.49695239738692	0.135219955500772	0.74264503905761	Exon	Caudate
e803127	ENSG00000258399.7	ENSG00000258399	MEG8	-0.0687877504579398	1.25605908477435	-1.4969392209158	0.135223383294575	0.74264503905761	Exon	Caudate
e670433	ENSG00000019144.17	ENSG00000019144	PHLDB1	0.0817784039587089	1.53023876459404	1.49693450768583	0.135224609434409	0.74264503905761	Exon	Caudate
e803687	ENSG00000197102.10	ENSG00000197102	DYNC1H1	0.0392165890657613	1.45043097955098	1.49693334853625	0.135224910986787	0.74264503905761	Exon	Caudate
e833371	ENSG00000074621.13	ENSG00000074621	SLC24A1	-0.0704272427678676	-0.369244526779236	-1.49692566331375	0.135226910308055	0.74264503905761	Exon	Caudate
e318986	ENSG00000109794.13	ENSG00000109794	FAM149A	0.100822119664856	-2.19139307679127	1.49689769353546	0.13523418687814	0.74265027936681	Exon	Caudate
e319000	ENSG00000109794.13	ENSG00000109794	FAM149A	0.100822119664856	-2.19139307679127	1.49689769353546	0.13523418687814	0.74265027936681	Exon	Caudate
e866782	ENSG00000183454.15	ENSG00000183454	GRIN2A	0.0914888117768497	0.622295639387261	1.49687912891973	0.135239016784765	0.74265027936681	Exon	Caudate
e235050	ENSG00000113805.8	ENSG00000113805	CNTN3	-0.0884177308817155	-1.77615338094793	-1.49687901689123	0.135239045931327	0.74265027936681	Exon	Caudate
e776240	ENSG00000100478.14	ENSG00000100478	AP4S1	0.0597826845160112	-0.68260198628168	1.49687227249987	0.13524080063509	0.74265027936681	Exon	Caudate
e921806	ENSG00000170004.16	ENSG00000170004	CHD3	0.0631598791997873	1.19176105677043	1.49686582200496	0.135242478891659	0.74265027936681	Exon	Caudate
e1001472	ENSG00000049759.17	ENSG00000049759	NEDD4L	0.0580137471501385	1.31055884634366	1.49686216666382	0.135243429926675	0.74265027936681	Exon	Caudate
e524801	ENSG00000226403.1	ENSG00000226403		0.110113701547696	-2.35274370756569	1.49685411692627	0.135245524300041	0.74265027936681	Exon	Caudate
e263695	ENSG00000239381.6	ENSG00000239381		-0.136545999976344	-3.50312718223072	-1.49685100896907	0.135246332932239	0.74265027936681	Exon	Caudate
e403751	ENSG00000135336.14	ENSG00000135336	ORC3	-0.0430081228138336	0.184179147439804	-1.49683678861652	0.135250032849213	0.742659327836264	Exon	Caudate
e715595	ENSG00000166986.13	ENSG00000166986	MARS	0.0444318872177691	0.376909102416535	1.49681070219734	0.135256820338281	0.742683642244156	Exon	Caudate
e68943	ENSG00000160741.16	ENSG00000160741	CRTC2	0.0864412808253083	-2.37829266625655	1.49680131077699	0.135259263979538	0.742683642244156	Exon	Caudate
e216487	ENSG00000211456.10	ENSG00000211456	SACM1L	0.0378204640135933	3.12456207237465	1.49679610971674	0.135260617306647	0.742683642244156	Exon	Caudate
e269399	ENSG00000090530.9	ENSG00000090530	P3H2	-0.147479319473454	-3.31122837851917	-1.49677675973935	0.135265652304774	0.74270002015784	Exon	Caudate
e536070	ENSG00000147996.16	ENSG00000147996	CBWD5	0.136913954590042	-0.598720818917075	1.49675305238134	0.135271821321664	0.742713335687926	Exon	Caudate
e826313	ENSG00000140280.13	ENSG00000140280	LYSMD2	0.0611503502282159	1.04149080488149	1.49675166685308	0.135272181864041	0.742713335687926	Exon	Caudate
e346989	ENSG00000151292.17	ENSG00000151292	CSNK1G3	-0.0935606110957697	-1.5703257944388	-1.4967045620667	0.135284439922251	0.742758686085219	Exon	Caudate
e181898	ENSG00000188674.10	ENSG00000188674	C2orf80	0.103297418322801	0.0342610628648296	1.49668687125345	0.135289043817468	0.742758686085219	Exon	Caudate
e126561	ENSG00000170634.12	ENSG00000170634	ACYP2	0.0473859786103595	2.77299075861973	1.49668376050229	0.135289853378589	0.742758686085219	Exon	Caudate
e8265	ENSG00000054523.17	ENSG00000054523	KIF1B	0.0302695063659953	2.55503564451062	1.49667538251536	0.13529203373641	0.742758686085219	Exon	Caudate
e743542	ENSG00000256092.2	ENSG00000256092		-0.0925437333432166	-2.30283869237373	-1.49667235682693	0.135292821173727	0.742758686085219	Exon	Caudate
e809391	ENSG00000128739.21	ENSG00000128739	SNRPN	0.0438604194454271	4.72218491012051	1.49666365479867	0.135295085901869	0.742758686085219	Exon	Caudate
e552338	ENSG00000136933.16	ENSG00000136933	RABEPK	0.0491347403801092	0.526534516254879	1.49666340011139	0.135295152185416	0.742758686085219	Exon	Caudate
e3122	ENSG00000189339.11	ENSG00000189339	SLC35E2B	0.0420396160309881	0.537919186074193	1.49665683645328	0.135296860416615	0.742758686085219	Exon	Caudate
e505554	ENSG00000123124.13	ENSG00000123124	WWP1	0.0452596963539216	1.20612681394768	1.49663270192453	0.135303141715602	0.742768469835529	Exon	Caudate
e165284	ENSG00000138398.15	ENSG00000138398	PPIG	-0.0401092379327519	0.434925204254861	-1.49661854081724	0.135306827417975	0.742768469835529	Exon	Caudate
e185719	ENSG00000144579.7	ENSG00000144579	CTDSP1	-0.0876738563918566	-2.50498164524281	-1.49661761277879	0.13530706896067	0.742768469835529	Exon	Caudate
e299037	ENSG00000145335.15	ENSG00000145335	SNCA	0.0667670527298503	2.53112106444567	1.49661474936904	0.135307814228997	0.742768469835529	Exon	Caudate
e536191	ENSG00000147996.16	ENSG00000147996	CBWD5	0.138038717630751	-0.627211888576776	1.49660931626028	0.13530922832942	0.742768469835529	Exon	Caudate
e993494	ENSG00000263677.1	ENSG00000263677		0.0976271835197211	-1.6655238983022	1.49660267531631	0.135310956814283	0.742768469835529	Exon	Caudate
e694404	ENSG00000064763.10	ENSG00000064763	FAR2	0.0746649398168812	0.239096525582035	1.49658479119247	0.13531561172524	0.742777656949896	Exon	Caudate
e1162342	ENSG00000102362.15	ENSG00000102362	SYTL4	-0.13251850108773	-0.995539267139185	-1.49658047473235	0.135316735239616	0.742777656949896	Exon	Caudate
e826509	ENSG00000069966.18	ENSG00000069966	GNB5	0.0758144721121069	1.13100316532536	1.49653827127179	0.135327720593051	0.742813229516841	Exon	Caudate
e905091	ENSG00000197943.9	ENSG00000197943	PLCG2	0.190389874715896	-3.31492891436111	1.49651962960347	0.13533257314795	0.742813229516841	Exon	Caudate
e279526	ENSG00000163995.19	ENSG00000163995	ABLIM2	0.0826297742482644	2.10065548759195	1.49651310187419	0.135334272392826	0.742813229516841	Exon	Caudate
e864612	ENSG00000102858.12	ENSG00000102858	MGRN1	0.0519909933696589	-0.0362419531915881	1.49649015447035	0.135340246003859	0.742813229516841	Exon	Caudate
e839545	ENSG00000179151.11	ENSG00000179151	EDC3	0.0330575915184796	0.473899819492744	1.49646143372209	0.135347722805671	0.742813229516841	Exon	Caudate
e669963	ENSG00000167283.7	ENSG00000167283	ATP5L	0.0504488290875877	3.59026434781294	1.49645821334834	0.135348561177626	0.742813229516841	Exon	Caudate
e386927	ENSG00000223501.8	ENSG00000223501	VPS52	0.0369426732100787	1.01051225161638	1.49645798896851	0.135348619591417	0.742813229516841	Exon	Caudate
e138890	ENSG00000132300.18	ENSG00000132300	PTCD3	0.0403364000436626	0.825615881681719	1.49645781440908	0.135348665035259	0.742813229516841	Exon	Caudate
e479830	ENSG00000130226.16	ENSG00000130226	DPP6	0.0864523791780945	2.50365337030857	1.49643550978514	0.135354471795526	0.742813229516841	Exon	Caudate
e255839	ENSG00000144895.11	ENSG00000144895	EIF2A	-0.0728793933837703	-0.911305337373939	-1.49642202083609	0.135357983586835	0.742813229516841	Exon	Caudate
e1075255	ENSG00000268352.1	ENSG00000268352		0.13025206018642	-3.32043791221107	1.49641730500068	0.135359211351475	0.742813229516841	Exon	Caudate
e617557	ENSG00000166444.18	ENSG00000166444	ST5	-0.0824400796251825	-1.77467957927818	-1.49641678353003	0.135359347116545	0.742813229516841	Exon	Caudate
e52091	ENSG00000162695.11	ENSG00000162695	SLC30A7	-0.0662692905685155	0.0433628830115194	-1.49641565267207	0.135359641536182	0.742813229516841	Exon	Caudate
e74484	ENSG00000125462.16	ENSG00000125462	C1orf61	-0.0865265391135496	3.32104671175398	-1.49641079011285	0.135360907512432	0.742813229516841	Exon	Caudate
e859842	ENSG00000167964.12	ENSG00000167964	RAB26	0.118351069771373	-2.17556694832688	1.49641035755511	0.135361020130082	0.742813229516841	Exon	Caudate
e1310	ENSG00000160087.20	ENSG00000160087	UBE2J2	0.050400125229286	-0.654735195454498	1.49640955638711	0.135361228716662	0.742813229516841	Exon	Caudate
e10509	ENSG00000162493.16	ENSG00000162493	PDPN	0.131723541916477	-1.5667141633577	1.4963881354056	0.135366805828249	0.742813229516841	Exon	Caudate
e261788	ENSG00000114346.13	ENSG00000114346	ECT2	0.082620526246476	-2.27510542967383	1.49638235282364	0.135368311396943	0.742813229516841	Exon	Caudate
e931266	ENSG00000252349.1	ENSG00000252349		-0.149006260965458	-3.71616592609747	-1.49636419118762	0.135373040094111	0.742813229516841	Exon	Caudate
e493848	ENSG00000085788.13	ENSG00000085788	DDHD2	0.0384024243011756	1.61956022719524	1.49636247559449	0.135373486785183	0.742813229516841	Exon	Caudate
e484731	ENSG00000164741.14	ENSG00000164741	DLC1	0.0462059981163571	3.09322965267764	1.49635701376091	0.135374908897049	0.742813229516841	Exon	Caudate
e676188	ENSG00000273409.2	ENSG00000273409		0.155909086531308	-3.07453879847299	1.4963523563636	0.135376121564898	0.742813229516841	Exon	Caudate
e1061583	ENSG00000268465.1	ENSG00000268465		-0.0411750226583728	0.171610558952155	-1.49634825043538	0.135377190651203	0.742813229516841	Exon	Caudate
e294851	ENSG00000138759.17	ENSG00000138759	FRAS1	0.125479640518406	-1.705887266957	1.49634138075432	0.135378979367826	0.742813229516841	Exon	Caudate
e72014	ENSG00000160752.14	ENSG00000160752	FDPS	0.0419022386752138	1.33970730629581	1.49633378198527	0.135380957944569	0.742813229516841	Exon	Caudate
e981003	ENSG00000175866.15	ENSG00000175866	BAIAP2	0.120970678256258	-2.82098305176814	1.49632839817672	0.13538235980077	0.742813229516841	Exon	Caudate
e231670	ENSG00000168297.15	ENSG00000168297	PXK	0.0866900014534309	1.81247689357473	1.49631906045447	0.135384791218501	0.742813229516841	Exon	Caudate
e934057	ENSG00000132581.9	ENSG00000132581	SDF2	0.034556144792911	1.62562422437528	1.49631184021439	0.135386671295468	0.742813229516841	Exon	Caudate
e791219	ENSG00000119707.13	ENSG00000119707	RBM25	0.0381257253362312	0.67021188926073	1.49629402567751	0.135391310106013	0.742813229516841	Exon	Caudate
e103525	ENSG00000010072.15	ENSG00000010072	SPRTN	-0.075714838604552	-2.09402859724435	-1.49628036874791	0.135394866381225	0.742813229516841	Exon	Caudate
e260740	ENSG00000173889.15	ENSG00000173889	PHC3	-0.0763333918299272	-1.95522272079294	-1.49627022157845	0.135397508759044	0.742813229516841	Exon	Caudate
e1128163	ENSG00000100003.17	ENSG00000100003	SEC14L2	-0.0585400076644938	-0.0312641647081072	-1.49626985989308	0.135397602944611	0.742813229516841	Exon	Caudate
e1138530	ENSG00000100347.14	ENSG00000100347	SAMM50	-0.0431797605963587	-0.154745821878897	-1.4962671265349	0.135398314733088	0.742813229516841	Exon	Caudate
e729817	ENSG00000075188.8	ENSG00000075188	NUP37	-0.0544403508023715	-1.12988499704792	-1.49626184925118	0.135399688988466	0.742813229516841	Exon	Caudate
e789212	ENSG00000182185.18	ENSG00000182185	RAD51B	0.120597826953849	-3.16332389904471	1.49626155696523	0.135399765102853	0.742813229516841	Exon	Caudate
e34566	ENSG00000085998.13	ENSG00000085998	POMGNT1	0.0414742304328339	0.629882432585359	1.49625412447276	0.135401700614486	0.742813229516841	Exon	Caudate
e714780	ENSG00000182199.10	ENSG00000182199	SHMT2	-0.0744455905153162	-0.751569364169254	-1.49625107932664	0.135402493613849	0.742813229516841	Exon	Caudate
e907363	ENSG00000104731.13	ENSG00000104731	KLHDC4	0.0779952120655028	-1.74466972228854	1.49624259508671	0.1354047030496	0.742813229516841	Exon	Caudate
e340846	ENSG00000175745.11	ENSG00000175745	NR2F1	-0.0644225408244558	2.17308381659682	-1.49624218102668	0.135404810878364	0.742813229516841	Exon	Caudate
e526420	ENSG00000147854.16	ENSG00000147854	UHRF2	0.047917481260559	0.18925405094354	1.49623411643008	0.135406911059298	0.742813229516841	Exon	Caudate
e937390	ENSG00000131242.16	ENSG00000131242	RAB11FIP4	0.0547508307686596	1.20485619694354	1.49623236131429	0.135407368129616	0.742813229516841	Exon	Caudate
e913339	ENSG00000007168.12	ENSG00000007168	PAFAH1B1	0.0320901653567923	2.72645703820232	1.49621691745278	0.135411390098557	0.742816466950729	Exon	Caudate
e356831	ENSG00000113552.15	ENSG00000113552	GNPDA1	0.110484403806745	-2.90372703282199	1.49621433249989	0.135412063294182	0.742816466950729	Exon	Caudate
e827726	ENSG00000171016.11	ENSG00000171016	PYGO1	-0.0529868053275572	3.44552121331335	-1.49619825962307	0.135416249189004	0.742822237203706	Exon	Caudate
e1003637	ENSG00000166479.9	ENSG00000166479	TMX3	0.0364885382148561	0.843508935416955	1.49618882440032	0.135418706471656	0.742822237203706	Exon	Caudate
e437449	ENSG00000002746.14	ENSG00000002746	HECW1	0.0569532559745189	0.267963236895053	1.49618488894528	0.135419731420621	0.742822237203706	Exon	Caudate
e102773	ENSG00000162931.11	ENSG00000162931	TRIM17	0.0913160656444619	0.158751055452795	1.49617157203259	0.135423199718791	0.742822237203706	Exon	Caudate
e301193	ENSG00000138821.12	ENSG00000138821	SLC39A8	-0.0709772263996226	-0.492767737277814	-1.49617088828794	0.135423377797233	0.742822237203706	Exon	Caudate
e74502	ENSG00000125462.16	ENSG00000125462	C1orf61	-0.0866892876115354	3.31645876423517	-1.49616152852734	0.13542581552611	0.742824350100148	Exon	Caudate
e867681	ENSG00000153066.12	ENSG00000153066	TXNDC11	0.105916785560616	-2.97249109426941	1.49614805154897	0.135429325634991	0.742824952965385	Exon	Caudate
e716297	ENSG00000135454.13	ENSG00000135454	B4GALNT1	0.0808187886809614	0.715607814966524	1.49614534528642	0.135430030495575	0.742824952965385	Exon	Caudate
e51965	ENSG00000079335.18	ENSG00000079335	CDC14A	0.0968749534347939	-2.72167465573124	1.49612580028435	0.135435121180575	0.742830358891524	Exon	Caudate
e51980	ENSG00000079335.18	ENSG00000079335	CDC14A	0.0968749534347939	-2.72167465573124	1.49612580028435	0.135435121180575	0.742830358891524	Exon	Caudate
e214488	ENSG00000168038.10	ENSG00000168038	ULK4	-0.125765749655145	-3.39936214784434	-1.49611452042025	0.135438059197909	0.742835215429837	Exon	Caudate
e858061	ENSG00000138834.12	ENSG00000138834	MAPK8IP3	0.0443259017198485	1.28860300011072	1.49609231072515	0.135443844205436	0.742855686431313	Exon	Caudate
e1148378	ENSG00000198947.15	ENSG00000198947	DMD	0.0588378175939958	-0.376724655425009	1.49607177276107	0.135449193944076	0.742870714321827	Exon	Caudate
e1054922	ENSG00000073050.11	ENSG00000073050	XRCC1	0.0532303286485431	-1.00266050357529	1.49606373270828	0.135451288265475	0.742870714321827	Exon	Caudate
e597283	ENSG00000095539.15	ENSG00000095539	SEMA4G	0.115187698582445	-3.04376388209575	1.496053087386	0.135454061261805	0.742870714321827	Exon	Caudate
e1070129	ENSG00000197928.10	ENSG00000197928	ZNF677	0.123606446720126	-3.37683370408548	1.49605027124275	0.135454794845353	0.742870714321827	Exon	Caudate
e347390	ENSG00000164904.16	ENSG00000164904	ALDH7A1	-0.0542787035589897	2.42107961958997	-1.49602512676867	0.135461344923038	0.742886280184776	Exon	Caudate
e569752	ENSG00000183049.12	ENSG00000183049	CAMK1D	0.0683035147778384	1.89658028739959	1.49601157673297	0.135464874778026	0.742886280184776	Exon	Caudate
e643810	ENSG00000133884.9	ENSG00000133884	DPF2	0.039930674788971	0.42868262622778	1.49600039816396	0.135467786907265	0.742886280184776	Exon	Caudate
e480015	ENSG00000186480.12	ENSG00000186480	INSIG1	0.147062889831918	-2.78909399263826	1.49599727269459	0.135468601132039	0.742886280184776	Exon	Caudate
e535442	ENSG00000154529.14	ENSG00000154529	CNTNAP3B	-0.124218184609619	-1.62649960945329	-1.49599670749469	0.13546874837425	0.742886280184776	Exon	Caudate
e574810	ENSG00000107968.9	ENSG00000107968	MAP3K8	-0.107578120985921	-2.1129075201046	-1.49598784356557	0.135471057563822	0.742886280184776	Exon	Caudate
e1056160	ENSG00000186567.12	ENSG00000186567	CEACAM19	0.118749047084441	-2.63795164670059	1.49598189111471	0.135472608285755	0.742886280184776	Exon	Caudate
e967528	ENSG00000108854.15	ENSG00000108854	SMURF2	0.041186953933915	0.118303147191716	1.49597192479203	0.135475204725268	0.742886280184776	Exon	Caudate
e502398	ENSG00000137573.13	ENSG00000137573	SULF1	-0.163683719784597	-2.9285160071049	-1.49596845989402	0.135476107414101	0.742886280184776	Exon	Caudate
e225308	ENSG00000088538.12	ENSG00000088538	DOCK3	0.0581629740675784	1.25309152141726	1.49595930033311	0.135478493721335	0.742888109503141	Exon	Caudate
e1111608	ENSG00000141956.13	ENSG00000141956	PRDM15	0.0637707366432245	-1.51235449375456	1.4959403947017	0.135483419240088	0.742892557973173	Exon	Caudate
e732739	ENSG00000166111.9	ENSG00000166111	SVOP	0.0900284236932088	-0.0796997477309193	1.49592840673026	0.13548654256017	0.742892557973173	Exon	Caudate
e327941	ENSG00000205765.8	ENSG00000205765	C5orf51	-0.0422701776410892	0.633316708543157	-1.49592252279244	0.135488075568999	0.742892557973173	Exon	Caudate
e122250	ENSG00000115904.12	ENSG00000115904	SOS1	0.0487124420063226	0.273791537375835	1.49592179246163	0.135488265851277	0.742892557973173	Exon	Caudate
e2179	ENSG00000221978.11	ENSG00000221978	CCNL2	-0.0426172774005488	0.337712973923645	-1.49591679249732	0.135489568560485	0.742892557973173	Exon	Caudate
e753448	ENSG00000120685.19	ENSG00000120685	PROSER1	0.097311946009913	-2.61746503974718	1.49588613072277	0.135497557505123	0.742893049569375	Exon	Caudate
e664187	ENSG00000213252.3	ENSG00000213252		0.127204451857526	-1.73049761341336	1.49587802913753	0.135499668439258	0.742893049569375	Exon	Caudate
e894984	ENSG00000125122.15	ENSG00000125122	LRRC29	-0.0947881013208135	-2.43504047392093	-1.49587045932696	0.13550164083821	0.742893049569375	Exon	Caudate
e458118	ENSG00000205307.11	ENSG00000205307	SAP25	0.1379076437209	-3.22285366276265	1.49586884426896	0.135502061662548	0.742893049569375	Exon	Caudate
e82814	ENSG00000197959.13	ENSG00000197959	DNM3	0.0475496801815435	1.62247603746045	1.49586641626573	0.13550269431223	0.742893049569375	Exon	Caudate
e1149276	ENSG00000165168.7	ENSG00000165168	CYBB	-0.121160277981881	-1.82213930203082	-1.49585916369803	0.135504584082274	0.742893049569375	Exon	Caudate
e884964	ENSG00000069329.15	ENSG00000069329	VPS35	0.0383821569404956	1.7214979498949	1.49585415804347	0.135505888395846	0.742893049569375	Exon	Caudate
e59106	ENSG00000116815.15	ENSG00000116815	CD58	-0.0593009996235771	-0.686746298312763	-1.49585342285551	0.135506079963148	0.742893049569375	Exon	Caudate
e810596	ENSG00000128731.15	ENSG00000128731	HERC2	0.0447718156596621	0.559350875330539	1.49583666389829	0.135510446887349	0.74289577791802	Exon	Caudate
e989381	ENSG00000141404.15	ENSG00000141404	GNAL	0.0952892881339576	2.77946622646323	1.4958357574961	0.135510683073989	0.74289577791802	Exon	Caudate
e890747	ENSG00000205336.11	ENSG00000205336	ADGRG1	0.0753893650550349	-0.506000259020692	1.49582502257319	0.135513480361333	0.742899859687481	Exon	Caudate
e340594	ENSG00000164199.15	ENSG00000164199	ADGRV1	-0.0780947933377952	0.960528833650896	-1.49580250100735	0.135519349136881	0.74290782725006	Exon	Caudate
e419647	ENSG00000112031.15	ENSG00000112031	MTRF1L	0.0515465177892834	-0.345692531196322	1.49580043032854	0.135519888733995	0.74290782725006	Exon	Caudate
e352374	ENSG00000031003.10	ENSG00000031003	FAM13B	0.153890145972691	-3.2139908689476	1.49578374993769	0.135524235529153	0.74290782725006	Exon	Caudate
e912018	ENSG00000174238.14	ENSG00000174238	PITPNA	-0.0695627744810804	-1.60688625421301	-1.4957800584078	0.135525197531068	0.74290782725006	Exon	Caudate
e912030	ENSG00000174238.14	ENSG00000174238	PITPNA	-0.0695627744810804	-1.60688625421301	-1.4957800584078	0.135525197531068	0.74290782725006	Exon	Caudate
e77444	ENSG00000162738.5	ENSG00000162738	VANGL2	-0.0833136166763265	1.06322725638687	-1.49575296270778	0.135532258753483	0.742935281704536	Exon	Caudate
e536204	ENSG00000147996.16	ENSG00000147996	CBWD5	0.137943744044378	-0.628460913724387	1.49573810418068	0.135536131052267	0.742945255149459	Exon	Caudate
e854379	ENSG00000103202.12	ENSG00000103202	NME4	-0.0432871749188533	1.2518814307323	-1.49570823545511	0.135543915436654	0.7429766721788	Exon	Caudate
e635245	ENSG00000110079.16	ENSG00000110079	MS4A4A	0.166003256777739	-3.06043264464394	1.49568547329425	0.135549847941586	0.742988117722329	Exon	Caudate
e928284	ENSG00000171962.17	ENSG00000171962	DRC3	-0.19582281786912	-2.67329646249448	-1.49568446994203	0.135550109450037	0.742988117722329	Exon	Caudate
e928265	ENSG00000171962.17	ENSG00000171962	DRC3	-0.195821720147126	-2.67114992011217	-1.4956684502944	0.13555428477983	0.742992783851425	Exon	Caudate
e1130627	ENSG00000100150.16	ENSG00000100150	DEPDC5	0.0984289802496013	-2.62060060163327	1.49566545022966	0.135555066721953	0.742992783851425	Exon	Caudate
e1169111	ENSG00000156709.13	ENSG00000156709	AIFM1	0.0498537702473172	-0.427710367561564	1.49565670860324	0.135557345174704	0.742994019599592	Exon	Caudate
e956289	ENSG00000167083.6	ENSG00000167083	GNGT2	0.157627398772637	-3.66039945189646	1.49562913666924	0.135564531829275	0.743001948998911	Exon	Caudate
e874449	ENSG00000103319.11	ENSG00000103319	EEF2K	-0.0679379749809656	-0.875530114051716	-1.49562409081715	0.135565847068086	0.743001948998911	Exon	Caudate
e997390	ENSG00000167210.16	ENSG00000167210	LOXHD1	0.140662434283758	-2.50262524740363	1.49562054407732	0.135566771558079	0.743001948998911	Exon	Caudate
e110720	ENSG00000143797.11	ENSG00000143797	MBOAT2	-0.112794798991269	-2.14762630121651	-1.49560068075405	0.135571949204286	0.743001948998911	Exon	Caudate
e709842	ENSG00000135447.16	ENSG00000135447	PPP1R1A	0.0807244497048777	2.12662040452345	1.49559741623829	0.135572800159528	0.743001948998911	Exon	Caudate
e1012416	ENSG00000126934.13	ENSG00000126934	MAP2K2	0.053273562494801	0.393249977250973	1.49559514247623	0.135573392859296	0.743001948998911	Exon	Caudate
e512516	ENSG00000164794.8	ENSG00000164794	KCNV1	0.101467818217971	0.122864831346221	1.49558417525523	0.135576251704382	0.743001948998911	Exon	Caudate
e667038	ENSG00000149292.16	ENSG00000149292	TTC12	0.115142964580552	-2.67693938052781	1.4955840849304	0.135576275249711	0.743001948998911	Exon	Caudate
e80333	ENSG00000143183.16	ENSG00000143183	TMCO1	-0.0337852621733493	1.55166385974914	-1.49558027253684	0.13557726904423	0.743001948998911	Exon	Caudate
e42374	ENSG00000203965.12	ENSG00000203965	EFCAB7	0.0618477814598951	-0.511958920164728	1.49554895453685	0.135585433068048	0.743016927254446	Exon	Caudate
e922522	ENSG00000179094.14	ENSG00000179094	PER1	0.135694823142069	-3.50340985555688	1.49554762423426	0.135585779861789	0.743016927254446	Exon	Caudate
e83273	ENSG00000117593.9	ENSG00000117593	DARS2	0.0681714271106578	-1.67614885308907	1.4955446390865	0.135586558056083	0.743016927254446	Exon	Caudate
e576441	ENSG00000095794.19	ENSG00000095794	CREM	0.140958926768476	-3.64940771350898	1.49551331922835	0.135594722998029	0.743016927254446	Exon	Caudate
e395884	ENSG00000112118.17	ENSG00000112118	MCM3	-0.0515938418953501	-0.563604668039206	-1.49550818860656	0.135596060563706	0.743016927254446	Exon	Caudate
e675584	ENSG00000165526.8	ENSG00000165526	RPUSD4	0.0601111309093279	-0.729779670316557	1.49550589685139	0.1355966580332	0.743016927254446	Exon	Caudate
e29113	ENSG00000084070.11	ENSG00000084070	SMAP2	0.0610114189847435	1.80608678157343	1.4954624672448	0.135607980686596	0.743016927254446	Exon	Caudate
e144018	ENSG00000196872.11	ENSG00000196872	KIAA1211L	0.0825079436427483	1.17627208196528	1.49545705526286	0.135609391710809	0.743016927254446	Exon	Caudate
e633818	ENSG00000211450.9	ENSG00000211450	C11orf31	0.0720326677680501	1.46258104585753	1.49544975314006	0.135611295554881	0.743016927254446	Exon	Caudate
e683404	ENSG00000111642.14	ENSG00000111642	CHD4	0.0358308225288509	1.1246331485378	1.49544538003479	0.135612435741538	0.743016927254446	Exon	Caudate
e404847	ENSG00000186231.16	ENSG00000186231	KLHL32	0.077898349188837	0.988845160909359	1.49544075387415	0.135613641914657	0.743016927254446	Exon	Caudate
e980637	ENSG00000171246.5	ENSG00000171246	NPTX1	0.113924563850062	0.214284295386575	1.49543883209992	0.13561414297891	0.743016927254446	Exon	Caudate
e577341	ENSG00000165731.17	ENSG00000165731	RET	-0.118754966315554	-3.42323761517842	-1.49543836669712	0.135614264323614	0.743016927254446	Exon	Caudate
e892250	ENSG00000125107.17	ENSG00000125107	CNOT1	0.0300192441156124	1.05699449700081	1.49542931247591	0.135616625051936	0.743016927254446	Exon	Caudate
e647082	ENSG00000173992.8	ENSG00000173992	CCS	0.0505806162507814	-0.731945840770164	1.49542757644815	0.135617077694164	0.743016927254446	Exon	Caudate
e963052	ENSG00000108406.9	ENSG00000108406	DHX40	0.0358016324938282	1.07079677676455	1.49542431888692	0.135617927055733	0.743016927254446	Exon	Caudate
e669981	ENSG00000167283.7	ENSG00000167283	ATP5L	0.0503328078736309	3.63058030622436	1.49542008867176	0.135619030028782	0.743016927254446	Exon	Caudate
e829157	ENSG00000157450.15	ENSG00000157450	RNF111	0.0495078128417339	-0.0345415605610457	1.49541195271192	0.135621151393014	0.743016927254446	Exon	Caudate
e212211	ENSG00000235257.8	ENSG00000235257	ITGA9-AS1	-0.0655952203139952	-1.06694918514747	-1.49541101978143	0.135621394646273	0.743016927254446	Exon	Caudate
e677929	ENSG00000166105.15	ENSG00000166105	GLB1L3	-0.160602976015914	-3.44437541294304	-1.4954037511421	0.135623289890382	0.743016927254446	Exon	Caudate
e654087	ENSG00000171631.14	ENSG00000171631	P2RY6	0.200612416533743	-2.88460229765336	1.495385037399	0.135628169455405	0.743016927254446	Exon	Caudate
e539360	ENSG00000106829.18	ENSG00000106829	TLE4	0.0556497282092148	0.688096011753175	1.495364636587	0.135633489074802	0.743016927254446	Exon	Caudate
e52392	ENSG00000060718.19	ENSG00000060718	COL11A1	0.0675231287169814	-0.876600543381144	1.49535857038978	0.135635070898946	0.743016927254446	Exon	Caudate
e552346	ENSG00000136933.16	ENSG00000136933	RABEPK	0.0490887355657186	0.526509543507227	1.49535728246636	0.135635406740241	0.743016927254446	Exon	Caudate
e1172639	ENSG00000269556.7	ENSG00000269556	TMEM185A	0.0865879706686077	-2.43571946894672	1.49535126502952	0.13563697586675	0.743016927254446	Exon	Caudate
e1172667	ENSG00000269556.7	ENSG00000269556	TMEM185A	0.0865879706686077	-2.43571946894672	1.49535126502952	0.13563697586675	0.743016927254446	Exon	Caudate
e1172671	ENSG00000269556.7	ENSG00000269556	TMEM185A	0.0865879706686077	-2.43571946894672	1.49535126502952	0.13563697586675	0.743016927254446	Exon	Caudate
e328770	ENSG00000151883.17	ENSG00000151883	PARP8	-0.0593430195634579	-0.541127046279326	-1.49534556621973	0.135638461920005	0.743016927254446	Exon	Caudate
e559005	ENSG00000130723.17	ENSG00000130723	PRRC2B	0.0387993687622675	1.53840945210902	1.49534142846335	0.135639540912222	0.743016927254446	Exon	Caudate
e1120803	ENSG00000241973.10	ENSG00000241973	PI4KA	0.0667737365335454	1.29585348126294	1.49532878275052	0.135642838543876	0.743020659080719	Exon	Caudate
e13146	ENSG00000255275.3	ENSG00000255275		0.0975787405458436	-2.26642355973505	1.49532306990326	0.13564432830756	0.743020659080719	Exon	Caudate
e422167	ENSG00000185345.18	ENSG00000185345	PARK2	0.058605793375957	-0.138618259440879	1.49531082275719	0.135647522091117	0.743023947957153	Exon	Caudate
e387171	ENSG00000237441.9	ENSG00000237441	RGL2	-0.0558597461770305	-0.569242089786315	-1.49529365594141	0.135651998913361	0.743023947957153	Exon	Caudate
e740253	ENSG00000157895.11	ENSG00000157895	C12orf43	0.0435661772820595	0.991152177104716	1.49526229599352	0.135660177365994	0.743023947957153	Exon	Caudate
e854426	ENSG00000103202.12	ENSG00000103202	NME4	-0.0503366329739696	0.002480507519541	-1.49526012404953	0.135660743807783	0.743023947957153	Exon	Caudate
e336212	ENSG00000164346.9	ENSG00000164346	NSA2	-0.0638652278982646	1.47092328390792	-1.49524807999144	0.135663884924729	0.743023947957153	Exon	Caudate
e57946	ENSG00000134262.12	ENSG00000134262	AP4B1	0.0561414326817124	-0.673029426174457	1.49524637960684	0.135664328393331	0.743023947957153	Exon	Caudate
e524803	ENSG00000226403.1	ENSG00000226403		0.109899037442493	-2.35497605268322	1.49524464869302	0.135664779825257	0.743023947957153	Exon	Caudate
e331830	ENSG00000086200.16	ENSG00000086200	IPO11	-0.0482797102341412	-0.347200372207094	-1.49524386901685	0.135664983169507	0.743023947957153	Exon	Caudate
e1044473	ENSG00000126247.10	ENSG00000126247	CAPNS1	0.110370783976878	-1.2144973614488	1.4952437400366	0.135665016808357	0.743023947957153	Exon	Caudate
e784012	ENSG00000139971.15	ENSG00000139971	C14orf37	0.0536040613327213	-0.584015494389499	1.49523592956728	0.135667053839323	0.743023947957153	Exon	Caudate
e763800	ENSG00000134871.17	ENSG00000134871	COL4A2	-0.131619087046155	-2.16029291837387	-1.49523417059655	0.135667512595801	0.743023947957153	Exon	Caudate
e546838	ENSG00000119326.14	ENSG00000119326	CTNNAL1	-0.140903598035299	-3.56379668914469	-1.49520414495633	0.135675343756948	0.743024652840981	Exon	Caudate
e546857	ENSG00000119326.14	ENSG00000119326	CTNNAL1	-0.140903598035299	-3.56379668914469	-1.49520414495633	0.135675343756948	0.743024652840981	Exon	Caudate
e546886	ENSG00000119326.14	ENSG00000119326	CTNNAL1	-0.140903598035299	-3.56379668914469	-1.49520414495633	0.135675343756948	0.743024652840981	Exon	Caudate
e832900	ENSG00000199568.1	ENSG00000199568	RNU5A-1	0.145028607384394	-0.321606903896276	1.49520219010067	0.135675853626328	0.743024652840981	Exon	Caudate
e766695	ENSG00000129566.12	ENSG00000129566	TEP1	0.0762363300300974	-1.72114484032189	1.49516815971594	0.135684729737655	0.743051019775676	Exon	Caudate
e1127276	ENSG00000184117.11	ENSG00000184117	NIPSNAP1	-0.0984581340132354	-2.22464191732942	-1.49514708506652	0.135690226843191	0.743051019775676	Exon	Caudate
e300144	ENSG00000164024.11	ENSG00000164024	METAP1	0.0568041868876154	-0.991086064429639	1.49514497854141	0.135690776318091	0.743051019775676	Exon	Caudate
e163858	ENSG00000123607.14	ENSG00000123607	TTC21B	0.0436998738422767	0.355166785165813	1.4951380691003	0.135692578617977	0.743051019775676	Exon	Caudate
e457920	ENSG00000078487.17	ENSG00000078487	ZCWPW1	0.107234018881661	-2.30329111919613	1.49513778425417	0.135692652919341	0.743051019775676	Exon	Caudate
e738431	ENSG00000176871.8	ENSG00000176871	WSB2	0.046038430654764	1.73460923735567	1.49513650296643	0.135692987140272	0.743051019775676	Exon	Caudate
e938262	ENSG00000108671.9	ENSG00000108671	PSMD11	-0.0446582253597457	0.110377353113721	-1.49510330075437	0.135701648082672	0.743071741729354	Exon	Caudate
e856713	ENSG00000196557.11	ENSG00000196557	CACNA1H	0.0932433921389779	-0.551322272942538	1.49510029528207	0.135702432094436	0.743071741729354	Exon	Caudate
e41007	ENSG00000162599.15	ENSG00000162599	NFIA	-0.0511518672091488	3.1980323423321	-1.49509783511655	0.135703073859315	0.743071741729354	Exon	Caudate
e449942	ENSG00000153956.15	ENSG00000153956	CACNA2D1	0.0614445951549461	0.803670920620064	1.49507875737212	0.135708050606903	0.743071741729354	Exon	Caudate
e784893	ENSG00000126790.11	ENSG00000126790	L3HYPDH	-0.125338883398455	-3.4777375575382	-1.49506863999197	0.135710689951554	0.743071741729354	Exon	Caudate
e679957	ENSG00000151067.21	ENSG00000151067	CACNA1C	0.128314520475239	-2.69631103161022	1.49506728641825	0.13571104306452	0.743071741729354	Exon	Caudate
e1171476	ENSG00000129682.14	ENSG00000129682	FGF13	0.086337605232645	1.72995106337093	1.49503608180823	0.135719183751286	0.743071741729354	Exon	Caudate
e64867	ENSG00000143401.14	ENSG00000143401	ANP32E	-0.0587970809477088	0.940082968041875	-1.49503312867214	0.135719954187699	0.743071741729354	Exon	Caudate
e783614	ENSG00000070269.13	ENSG00000070269	TMEM260	-0.0592390129662656	-0.46332200966262	-1.49502476312568	0.13572213667295	0.743071741729354	Exon	Caudate
e772051	ENSG00000187630.15	ENSG00000187630	DHRS4L2	0.116045268031102	-2.61377337014649	1.49500151401739	0.135728202269685	0.743071741729354	Exon	Caudate
e582836	ENSG00000171988.17	ENSG00000171988	JMJD1C	-0.0403408350051071	0.576222274690012	-1.4949995749604	0.135728708171173	0.743071741729354	Exon	Caudate
e136855	ENSG00000115363.13	ENSG00000115363	EVA1A	-0.136416769367489	-3.43721187373532	-1.49499596040249	0.135729651216068	0.743071741729354	Exon	Caudate
e880318	ENSG00000174943.9	ENSG00000174943	KCTD13	0.0513163489336493	0.527558874049433	1.49499440491093	0.135730057048277	0.743071741729354	Exon	Caudate
e703682	ENSG00000066117.14	ENSG00000066117	SMARCD1	0.0551113892577279	-1.08346676898776	1.49499029009455	0.135731130620212	0.743071741729354	Exon	Caudate
e386332	ENSG00000204257.14	ENSG00000204257	HLA-DMA	0.13332042074964	-2.19514176349078	1.49498935114026	0.135731375598037	0.743071741729354	Exon	Caudate
e462068	ENSG00000189056.13	ENSG00000189056	RELN	0.079734295193639	0.0380598948458797	1.49498765045374	0.135731819316446	0.743071741729354	Exon	Caudate
e530195	ENSG00000165264.10	ENSG00000165264	NDUFB6	0.056985136408075	1.22379984034878	1.49497743965401	0.135734483393561	0.743071741729354	Exon	Caudate
e927992	ENSG00000072310.16	ENSG00000072310	SREBF1	-0.0839063006599113	1.86695606455677	-1.49497217972083	0.135735855766882	0.743071741729354	Exon	Caudate
e416258	ENSG00000010818.8	ENSG00000010818	HIVEP2	0.0668312921077319	1.68509002211287	1.49495239379972	0.135741018223529	0.743071741729354	Exon	Caudate
e1055378	ENSG00000176222.8	ENSG00000176222	ZNF404	0.0793703912866987	-1.89446902740202	1.49494743201166	0.135742312855603	0.743071741729354	Exon	Caudate
e760941	ENSG00000134874.17	ENSG00000134874	DZIP1	-0.0616365741632419	-0.384104450154237	-1.49493250477648	0.135746207734547	0.743071741729354	Exon	Caudate
e224214	ENSG00000232352.1	ENSG00000232352	SEMA3B-AS1	0.128496171997651	-2.5442865995632	1.49493013760192	0.13574682539596	0.743071741729354	Exon	Caudate
e858590	ENSG00000198736.11	ENSG00000198736	MSRB1	-0.0898929079135349	-2.50124759529788	-1.49492818392749	0.135747335165373	0.743071741729354	Exon	Caudate
e858594	ENSG00000198736.11	ENSG00000198736	MSRB1	-0.0898929079135349	-2.50124759529788	-1.49492818392749	0.135747335165373	0.743071741729354	Exon	Caudate
e687588	ENSG00000110852.4	ENSG00000110852	CLEC2B	-0.135880930188268	-2.26258947812116	-1.49492524661676	0.135748101596367	0.743071741729354	Exon	Caudate
e136257	ENSG00000115289.13	ENSG00000115289	PCGF1	-0.0534590572851923	-0.799556894408127	-1.49491728649373	0.135750178644077	0.743071872202525	Exon	Caudate
e599631	ENSG00000148834.12	ENSG00000148834	GSTO1	-0.0643889361587462	0.212956136959595	-1.49490689395262	0.13575289042363	0.743075477026251	Exon	Caudate
e1125803	ENSG00000169184.5	ENSG00000169184	MN1	0.0717920661275442	4.60663161145545	1.49489736090973	0.135755377966797	0.743077854348732	Exon	Caudate
e912095	ENSG00000174238.14	ENSG00000174238	PITPNA	-0.069262099800107	-1.63857027925362	-1.49488800445891	0.135757819464555	0.743078386338734	Exon	Caudate
e716969	ENSG00000175215.10	ENSG00000175215	CTDSP2	0.0596856473786184	-0.874083104032142	1.49487345670564	0.135761615662528	0.743078386338734	Exon	Caudate
e617021	ENSG00000130413.15	ENSG00000130413	STK33	-0.0780263588345933	-0.0516868861616877	-1.49486900702033	0.135762776812646	0.743078386338734	Exon	Caudate
e381620	ENSG00000204536.13	ENSG00000204536	CCHCR1	-0.101773440626197	-2.9333941698452	-1.4948563150359	0.135766088841795	0.743078386338734	Exon	Caudate
e858162	ENSG00000138834.12	ENSG00000138834	MAPK8IP3	0.0399304431825653	2.001094162795	1.49485322070895	0.135766896329517	0.743078386338734	Exon	Caudate
e973746	ENSG00000073350.13	ENSG00000073350	LLGL2	-0.142968375484792	-2.87529906473276	-1.49484977874877	0.135767794539101	0.743078386338734	Exon	Caudate
e1002689	ENSG00000134444.13	ENSG00000134444	KIAA1468	0.0468477713834694	1.07578700604901	1.49481007038814	0.135778157115907	0.743112821807446	Exon	Caudate
e848568	ENSG00000140521.12	ENSG00000140521	POLG	0.0511365459487446	-0.877402039439561	1.49480993330313	0.135778192891652	0.743112821807446	Exon	Caudate
e510226	ENSG00000120963.11	ENSG00000120963	ZNF706	0.0399968926027808	4.16268194130433	1.49477291945403	0.135787852843655	0.743139387714193	Exon	Caudate
e932685	ENSG00000141068.13	ENSG00000141068	KSR1	0.0755523183123143	-1.90684495516145	1.49476835127781	0.135789045092804	0.743139387714193	Exon	Caudate
e608328	ENSG00000177963.13	ENSG00000177963	RIC8A	0.074868401620529	-1.54753573658342	1.49475113340426	0.135793538861719	0.743139387714193	Exon	Caudate
e387874	ENSG00000096433.10	ENSG00000096433	ITPR3	-0.130696534685355	-3.17104608579463	-1.49474817493595	0.135794311017044	0.743139387714193	Exon	Caudate
e1141796	ENSG00000100241.20	ENSG00000100241	SBF1	0.0418908884347676	1.60011782863863	1.49473993174217	0.135796462494914	0.743139387714193	Exon	Caudate
e289018	ENSG00000157404.15	ENSG00000157404	KIT	0.0926977076043326	-0.715777083138503	1.49473908966208	0.135796682279744	0.743139387714193	Exon	Caudate
e436690	ENSG00000227191.8	ENSG00000227191	TRGC2	-0.202451665817881	-2.64915009394616	-1.49473164664025	0.135798624937458	0.743139387714193	Exon	Caudate
e768887	ENSG00000100888.12	ENSG00000100888	CHD8	0.0329641875683298	0.716849577514038	1.49472839328216	0.135799474083371	0.743139387714193	Exon	Caudate
e763463	ENSG00000102524.11	ENSG00000102524	TNFSF13B	-0.129320347447385	-3.13201544141045	-1.49471242034579	0.135803643174971	0.743150965306182	Exon	Caudate
e987519	ENSG00000082397.17	ENSG00000082397	EPB41L3	0.0669494843674863	0.554195932924898	1.494661913108	0.135816826707735	0.743176906101942	Exon	Caudate
e1129103	ENSG00000183963.18	ENSG00000183963	SMTN	-0.136550825183588	-3.50655536308032	-1.49465906068274	0.135817571284915	0.743176906101942	Exon	Caudate
e1062464	ENSG00000087088.19	ENSG00000087088	BAX	0.0482274073120857	-0.162667640829416	1.49465134315113	0.135819585831366	0.743176906101942	Exon	Caudate
e788325	ENSG00000072415.8	ENSG00000072415	MPP5	-0.0420908023495933	1.0490399904879	-1.49464262660462	0.135821861183602	0.743176906101942	Exon	Caudate
e182770	ENSG00000115365.11	ENSG00000115365	LANCL1	0.0821523835102882	0.295295346436976	1.49462278594297	0.135827040465809	0.743176906101942	Exon	Caudate
e278763	ENSG00000072840.12	ENSG00000072840	EVC	-0.112026451923605	-3.12155827655319	-1.49461973657118	0.135827836499059	0.743176906101942	Exon	Caudate
e947750	ENSG00000037042.8	ENSG00000037042	TUBG2	-0.0489853393181771	0.9229680467069	-1.49461531092984	0.135828991811534	0.743176906101942	Exon	Caudate
e145919	ENSG00000115616.2	ENSG00000115616	SLC9A2	-0.119834120963491	-3.23116087271504	-1.49461527308341	0.135829001691368	0.743176906101942	Exon	Caudate
e925300	ENSG00000006744.18	ENSG00000006744	ELAC2	0.0400301639154801	0.598351827302779	1.49460958685825	0.135830486090176	0.743176906101942	Exon	Caudate
e68486	ENSG00000143624.13	ENSG00000143624	INTS3	0.0384985988002965	0.525257272363631	1.4946069523234	0.13583117384427	0.743176906101942	Exon	Caudate
e1124048	ENSG00000138867.16	ENSG00000138867	GUCD1	-0.0509200860077361	0.0802342530136184	-1.49459761724877	0.13583361081831	0.743176906101942	Exon	Caudate
e860888	ENSG00000162066.14	ENSG00000162066	AMDHD2	-0.103750075448682	-2.99436309306515	-1.49459505403915	0.135834279964611	0.743176906101942	Exon	Caudate
e1127065	ENSG00000100296.13	ENSG00000100296	THOC5	0.041848555143093	-0.299307113757704	1.49459199277301	0.135835079135886	0.743176906101942	Exon	Caudate
e373041	ENSG00000137266.14	ENSG00000137266	SLC22A23	0.0458782420725875	0.833061222851836	1.49457398738719	0.135839779678832	0.743191388293505	Exon	Caudate
e685503	ENSG00000139182.13	ENSG00000139182	CLSTN3	0.0968139021434054	1.40045224220559	1.49456231083958	0.135842828062669	0.743196831075986	Exon	Caudate
e1165573	ENSG00000068366.19	ENSG00000068366	ACSL4	0.0452607042612922	0.636258769625363	1.49455443738962	0.135844883605789	0.743196841939206	Exon	Caudate
e854531	ENSG00000090565.15	ENSG00000090565	RAB11FIP3	0.0508426310558697	0.606154297104853	1.49453903674759	0.135848904363247	0.743207604175077	Exon	Caudate
e1090682	ENSG00000166619.12	ENSG00000166619	BLCAP	-0.119159797738299	-2.59190120481274	-1.49450139679416	0.135858731687505	0.743240023669242	Exon	Caudate
e578284	ENSG00000239883.8	ENSG00000239883	PARGP1	-0.11716101896255	-3.32406732582436	-1.49450060818893	0.135858937588428	0.743240023669242	Exon	Caudate
e741754	ENSG00000184047.15	ENSG00000184047	DIABLO	-0.0373906014613674	0.797040663016381	-1.49447672171218	0.135865174343929	0.743252401974028	Exon	Caudate
e157687	ENSG00000080345.17	ENSG00000080345	RIF1	0.0370250813584313	0.811106241539026	1.49447322401756	0.135866087610097	0.743252401974028	Exon	Caudate
e1095857	ENSG00000124126.13	ENSG00000124126	PREX1	0.0852041363397734	1.31936577222762	1.49446834564354	0.135867361386753	0.743252401974028	Exon	Caudate
e842038	ENSG00000140386.12	ENSG00000140386	SCAPER	0.0532159979052508	-0.44227911722765	1.49446037565407	0.135869442425158	0.743252551464095	Exon	Caudate
e1176880	ENSG00000071859.14	ENSG00000071859	FAM50A	0.0514176035938761	0.0531052238165075	1.49441479224666	0.135881345151733	0.743302846881724	Exon	Caudate
e364694	ENSG00000184347.14	ENSG00000184347	SLIT3	0.117417099329752	-2.47102355999144	1.49440943409847	0.135882744322975	0.743302846881724	Exon	Caudate
e1108941	ENSG00000142197.12	ENSG00000142197	DOPEY2	0.0785090142352898	-1.11026827121103	1.49439482579777	0.135886559039832	0.743311978106412	Exon	Caudate
e1100359	ENSG00000101187.15	ENSG00000101187	SLCO4A1	-0.195829819414209	-1.08806403638079	-1.49436106635339	0.135895375079685	0.743311978106412	Exon	Caudate
e143385	ENSG00000075568.16	ENSG00000075568	TMEM131	0.0844421415166362	-1.49692057762682	1.49431970409436	0.135906177145127	0.743311978106412	Exon	Caudate
e657744	ENSG00000188997.7	ENSG00000188997	KCTD21	0.0748869819400618	-0.547180063240521	1.49431808248841	0.13590660065329	0.743311978106412	Exon	Caudate
e148383	ENSG00000153107.11	ENSG00000153107	ANAPC1	0.0439035858772446	0.14926223584672	1.49430297127898	0.135910547234963	0.743311978106412	Exon	Caudate
e431735	ENSG00000122550.17	ENSG00000122550	KLHL7	0.0611908179691211	-1.19495846409396	1.49430203039246	0.13591079296843	0.743311978106412	Exon	Caudate
e548092	ENSG00000230185.4	ENSG00000230185	C9orf147	-0.0986556413717009	-2.87941015422363	-1.49430199275153	0.135910802799203	0.743311978106412	Exon	Caudate
e295092	ENSG00000138756.17	ENSG00000138756	BMP2K	-0.0540955464204996	0.577472798523393	-1.49430159288186	0.135910907234182	0.743311978106412	Exon	Caudate
e903719	ENSG00000152910.18	ENSG00000152910	CNTNAP4	0.107440235819388	1.16649305089916	1.4942907028202	0.135913751443213	0.743311978106412	Exon	Caudate
e908118	ENSG00000103335.20	ENSG00000103335	PIEZO1	-0.101811443070701	-2.53191933051071	-1.49428711736984	0.135914687882374	0.743311978106412	Exon	Caudate
e468412	ENSG00000106344.8	ENSG00000106344	RBM28	-0.0627637783369947	-1.22604753841735	-1.49428516726169	0.135915197208957	0.743311978106412	Exon	Caudate
e204940	ENSG00000132182.11	ENSG00000132182	NUP210	0.0682490519654257	-1.39543020271869	1.49425820406215	0.135922239572204	0.743311978106412	Exon	Caudate
e510598	ENSG00000104517.12	ENSG00000104517	UBR5	-0.033764537588096	0.773697978028809	-1.49424405375472	0.13592593552291	0.743311978106412	Exon	Caudate
e464800	ENSG00000128512.19	ENSG00000128512	DOCK4	0.0604739240817524	1.89173470037372	1.49424280306362	0.135926262197486	0.743311978106412	Exon	Caudate
e423223	ENSG00000130396.20	ENSG00000130396	MLLT4	-0.0428402609331906	0.192323916778198	-1.49423418894352	0.135928512181278	0.743311978106412	Exon	Caudate
e513234	ENSG00000177570.13	ENSG00000177570	SAMD12	0.0560815732966261	0.32215220861669	1.49422705041381	0.13593037676691	0.743311978106412	Exon	Caudate
e703241	ENSG00000135472.8	ENSG00000135472	FAIM2	0.0667231855825048	3.33206871187879	1.49421927232316	0.13593240842858	0.743311978106412	Exon	Caudate
e215676	ENSG00000011198.7	ENSG00000011198	ABHD5	0.090421862096409	-2.17644258593694	1.49420943868417	0.13593497703961	0.743311978106412	Exon	Caudate
e215678	ENSG00000011198.7	ENSG00000011198	ABHD5	0.090421862096409	-2.17644258593694	1.49420943868417	0.13593497703961	0.743311978106412	Exon	Caudate
e810095	ENSG00000206190.11	ENSG00000206190	ATP10A	-0.112069393909514	-0.782742363481042	-1.49420792044266	0.135935373617608	0.743311978106412	Exon	Caudate
e916695	ENSG00000129250.11	ENSG00000129250	KIF1C	0.0694821296358702	2.41107056642825	1.49420702764181	0.13593560682544	0.743311978106412	Exon	Caudate
e108641	ENSG00000143727.15	ENSG00000143727	ACP1	0.0393350413391437	2.02837836154075	1.49420353961754	0.135936517932577	0.743311978106412	Exon	Caudate
e580262	ENSG00000099290.15	ENSG00000099290	FAM21A	0.0505710935055349	-0.0528337121554735	1.49419688510067	0.135938256172669	0.743311978106412	Exon	Caudate
e711125	ENSG00000065357.19	ENSG00000065357	DGKA	0.124749367647543	-3.44161607413307	1.49419621973951	0.135938429973979	0.743311978106412	Exon	Caudate
e313342	ENSG00000120251.18	ENSG00000120251	GRIA2	0.0670324512487312	2.81000689096719	1.49418906684014	0.135940298418655	0.743311978106412	Exon	Caudate
e843232	ENSG00000140395.8	ENSG00000140395	WDR61	0.0534116734796905	-0.345539566878703	1.49418753417235	0.135940698777075	0.743311978106412	Exon	Caudate
e951662	ENSG00000182963.9	ENSG00000182963	GJC1	-0.0792221150298858	-1.01174226887315	-1.49417627028124	0.135943641121571	0.743311978106412	Exon	Caudate
e1162892	ENSG00000010671.15	ENSG00000010671	BTK	0.146933093895485	-2.94510165024065	1.49417375209087	0.135944298927967	0.743311978106412	Exon	Caudate
e1028569	ENSG00000072071.16	ENSG00000072071	ADGRL1	0.0657317816695489	0.68109331473037	1.49416507956172	0.135946564401126	0.743311978106412	Exon	Caudate
e19641	ENSG00000142784.15	ENSG00000142784	WDTC1	0.0451214103897645	0.975276787248193	1.49415968223126	0.135947974328404	0.743311978106412	Exon	Caudate
e573733	ENSG00000107890.16	ENSG00000107890	ANKRD26	-0.0729887402848018	-0.724439359128925	-1.49415926338756	0.135948083742071	0.743311978106412	Exon	Caudate
e386077	ENSG00000179344.16	ENSG00000179344	HLA-DQB1	-0.244700934759689	-3.75037640312437	-1.4941462303157	0.135951488378369	0.743316710071321	Exon	Caudate
e1131024	ENSG00000100234.11	ENSG00000100234	TIMP3	-0.0714206937309181	-0.121763662340301	-1.49413836894077	0.135953542041481	0.743316710071321	Exon	Caudate
e1076304	ENSG00000166704.11	ENSG00000166704	ZNF606	-0.052672550685827	-0.393708844528441	-1.49412822713423	0.135956191467748	0.743316710071321	Exon	Caudate
e1133908	ENSG00000100151.15	ENSG00000100151	PICK1	-0.0598163085110285	-0.599888286987883	-1.49412063083996	0.13595817593544	0.743316710071321	Exon	Caudate
e732869	ENSG00000076555.15	ENSG00000076555	ACACB	-0.0827292837900232	-1.37369620749029	-1.49411648847583	0.135959258102528	0.743316710071321	Exon	Caudate
e1100349	ENSG00000101187.15	ENSG00000101187	SLCO4A1	-0.195829746481802	-1.08707028103879	-1.4941087776445	0.135961272527448	0.743316710071321	Exon	Caudate
e571746	ENSG00000165995.18	ENSG00000165995	CACNB2	0.121064133368555	-2.48386399799314	1.49407973729515	0.135968859414262	0.743332894472288	Exon	Caudate
e294650	ENSG00000138767.12	ENSG00000138767	CNOT6L	-0.0440402972267681	0.0616411282008505	-1.49407472663902	0.135970168497855	0.743332894472288	Exon	Caudate
e110548	ENSG00000134313.14	ENSG00000134313	KIDINS220	0.0298347475729015	1.9734420710971	1.4940738610483	0.135970394643003	0.743332894472288	Exon	Caudate
e663214	ENSG00000137692.11	ENSG00000137692	DCUN1D5	0.0447645197875159	0.195128551253945	1.49405096738094	0.135976375972586	0.743333107582737	Exon	Caudate
e1062167	ENSG00000087076.8	ENSG00000087076	HSD17B14	-0.0801025587460217	-1.23029568925101	-1.49404583684549	0.135977716433393	0.743333107582737	Exon	Caudate
e835649	ENSG00000245750.7	ENSG00000245750	DRAIC	-0.0768204866609517	-1.58604861357312	-1.49404537031567	0.135977838324675	0.743333107582737	Exon	Caudate
e255924	ENSG00000144895.11	ENSG00000144895	EIF2A	-0.074071252983662	-0.959778498689902	-1.49403684632008	0.135980065422853	0.743333107582737	Exon	Caudate
e855264	ENSG00000161996.18	ENSG00000161996	WDR90	-0.12973269575692	-3.3940509608572	-1.49403440494676	0.135980703295363	0.743333107582737	Exon	Caudate
e575471	ENSG00000150076.23	ENSG00000150076		0.0715035364982807	1.77001111848186	1.4940180306034	0.13598498157995	0.743338316398378	Exon	Caudate
e964598	ENSG00000108510.9	ENSG00000108510	MED13	0.0343075160372041	0.818147020476894	1.49401503584754	0.135985764060345	0.743338316398378	Exon	Caudate
e215436	ENSG00000273291.5	ENSG00000273291		-0.0816194952407408	-0.84327506727943	-1.49399483718159	0.135991041730311	0.743348670806522	Exon	Caudate
e885438	ENSG00000102893.15	ENSG00000102893	PHKB	-0.107023904780984	-3.18317486561442	-1.49397206778735	0.135996991291203	0.743348670806522	Exon	Caudate
e787986	ENSG00000033170.16	ENSG00000033170	FUT8	0.0516639164557152	1.13508687041339	1.49397113135188	0.135997235982745	0.743348670806522	Exon	Caudate
e180496	ENSG00000138443.15	ENSG00000138443	ABI2	0.0468822807855564	1.83818578274147	1.49396572116701	0.135998649676246	0.743348670806522	Exon	Caudate
e752514	ENSG00000133104.12	ENSG00000133104	SPG20	0.0395510771318969	3.63996509823664	1.49396118244566	0.135999835663149	0.743348670806522	Exon	Caudate
e726167	ENSG00000120798.16	ENSG00000120798	NR2C1	-0.0515844103947613	-0.731003536120578	-1.49395572720333	0.136001261151435	0.743348670806522	Exon	Caudate
e993149	ENSG00000141380.13	ENSG00000141380	SS18	-0.0507904397882923	0.454530227639228	-1.49394787351214	0.136003313389457	0.743348670806522	Exon	Caudate
e720767	ENSG00000127329.15	ENSG00000127329	PTPRB	-0.0924172451155173	-1.02298001628444	-1.49394490113225	0.136004090104513	0.743348670806522	Exon	Caudate
e414546	ENSG00000135541.20	ENSG00000135541	AHI1	-0.088577581896633	-1.11017800296515	-1.49393598985948	0.136006418737204	0.743350171951271	Exon	Caudate
e82122	ENSG00000075945.12	ENSG00000075945	KIFAP3	0.0424530388545621	1.22439140382431	1.49390317862816	0.136014993009539	0.743371451286247	Exon	Caudate
e661947	ENSG00000077458.12	ENSG00000077458	FAM76B	-0.144939444996397	-3.63570209412485	-1.49389998523751	0.136015827532782	0.743371451286247	Exon	Caudate
e553474	ENSG00000148356.13	ENSG00000148356	LRSAM1	0.0536121310063485	-0.850723554647427	1.49389215873885	0.136017872834893	0.743371451286247	Exon	Caudate
e1036335	ENSG00000105676.13	ENSG00000105676	ARMC6	0.0426691693625319	0.754387796706016	1.49388965075564	0.136018528252218	0.743371451286247	Exon	Caudate
e335726	ENSG00000214944.9	ENSG00000214944	ARHGEF28	-0.0945959881041091	-2.71628494455144	-1.49386097924472	0.136026021221554	0.743399412574797	Exon	Caudate
e448811	ENSG00000006576.16	ENSG00000006576	PHTF2	-0.047534425928576	-0.197642763081612	-1.49385435396118	0.136027752708647	0.743399412574797	Exon	Caudate
e28025	ENSG00000127603.23	ENSG00000127603	MACF1	-0.0622853676745708	0.698453784647094	-1.49382711301534	0.136034872182887	0.743426870210834	Exon	Caudate
e164100	ENSG00000144285.16	ENSG00000144285	SCN1A	0.0798042575528141	0.227220402941939	1.49381339766272	0.13603845682631	0.743426870210834	Exon	Caudate
e331092	ENSG00000152932.7	ENSG00000152932	RAB3C	0.110716033808213	6.29243870759076	1.49380886102276	0.136039642538265	0.743426870210834	Exon	Caudate
e69821	ENSG00000143515.16	ENSG00000143515	ATP8B2	-0.0536905338282043	-0.183452286816421	-1.49379967816355	0.136042042626719	0.743426870210834	Exon	Caudate
e707825	ENSG00000139637.13	ENSG00000139637	C12orf10	0.0433391941325872	0.71831380726321	1.49378958945085	0.136044679512437	0.743426870210834	Exon	Caudate
e875783	ENSG00000122257.18	ENSG00000122257	RBBP6	-0.0429771884369164	-0.064929886196851	-1.49377824107681	0.136047645683037	0.743426870210834	Exon	Caudate
e799908	ENSG00000133958.13	ENSG00000133958	UNC79	0.0643984531101268	-0.0387710809808793	1.49376726731531	0.136050513987308	0.743426870210834	Exon	Caudate
e620809	ENSG00000110693.16	ENSG00000110693	SOX6	-0.0681675732437754	-1.10965887660196	-1.49376157137723	0.136052002800994	0.743426870210834	Exon	Caudate
e891725	ENSG00000181938.13	ENSG00000181938	GINS3	0.100205920167264	-1.73485700846166	1.49375061026271	0.136054867870706	0.743426870210834	Exon	Caudate
e904998	ENSG00000197943.9	ENSG00000197943	PLCG2	0.171648209270395	-2.6819279020229	1.49373022937454	0.136060195251229	0.743426870210834	Exon	Caudate
e350537	ENSG00000053108.16	ENSG00000053108	FSTL4	0.146163056288625	-2.90773927532357	1.49372373192159	0.136061893660869	0.743426870210834	Exon	Caudate
e720765	ENSG00000127329.15	ENSG00000127329	PTPRB	-0.0907812297527687	-1.15367547876541	-1.49370863742649	0.136065839368259	0.743426870210834	Exon	Caudate
e850903	ENSG00000279765.3	ENSG00000279765		-0.0440587668562782	0.58943631946971	-1.49370825534217	0.136065939246413	0.743426870210834	Exon	Caudate
e279538	ENSG00000163995.19	ENSG00000163995	ABLIM2	0.0807307725160226	1.48892525160187	1.49370301621169	0.136067308778843	0.743426870210834	Exon	Caudate
e174464	ENSG00000128694.11	ENSG00000128694	OSGEPL1	0.11383979190796	-3.28781645964546	1.49369310218861	0.136069900378604	0.743426870210834	Exon	Caudate
e926150	ENSG00000255104.7	ENSG00000255104	TBC1D26	-0.149874058883726	-3.65416217701991	-1.49368267002383	0.136072627465788	0.743426870210834	Exon	Caudate
e914158	ENSG00000040531.14	ENSG00000040531	CTNS	-0.0599888434262448	-0.196495880128413	-1.49367464235728	0.136074726018473	0.743426870210834	Exon	Caudate
e92707	ENSG00000133056.13	ENSG00000133056	PIK3C2B	0.0688258708181934	-0.237182832686971	1.49367416058466	0.136074851961875	0.743426870210834	Exon	Caudate
e1066714	ENSG00000131401.11	ENSG00000131401	NAPSB	0.252142329621153	-2.83878378459567	1.49367370992062	0.136074969773057	0.743426870210834	Exon	Caudate
e809799	ENSG00000199712.1	ENSG00000199712	SNORD115-2	-0.142533166617776	-3.50876497225143	-1.49366780099743	0.136076514472556	0.743426870210834	Exon	Caudate
e468161	ENSG00000048405.9	ENSG00000048405	ZNF800	0.0445468901082788	2.13653111583196	1.49366624214052	0.136076921988242	0.743426870210834	Exon	Caudate
e975267	ENSG00000267426.5	ENSG00000267426		0.0622573242806272	-1.28888581229638	1.49366223638628	0.136077969175082	0.743426870210834	Exon	Caudate
e865709	ENSG00000279877.1	ENSG00000279877		0.0937893627820042	0.191506354258525	1.49364923663461	0.136081367621521	0.743434214081091	Exon	Caudate
e965405	ENSG00000159640.15	ENSG00000159640	ACE	0.0980321516295071	-0.656738588688359	1.49361722499569	0.136089736511062	0.743444046549318	Exon	Caudate
e903503	ENSG00000259992.1	ENSG00000259992		0.0589518468326673	-1.19836747184	1.49361045155634	0.136091507360804	0.743444046549318	Exon	Caudate
e865070	ENSG00000067836.12	ENSG00000067836	ROGDI	0.0674743665921166	-0.417391296445364	1.4936083789459	0.136092049228185	0.743444046549318	Exon	Caudate
e749354	ENSG00000102699.5	ENSG00000102699	PARP4	-0.082474829819378	-1.44298357603273	-1.49360517096072	0.136092887933482	0.743444046549318	Exon	Caudate
e1100595	ENSG00000101191.16	ENSG00000101191	DIDO1	0.0292466668169853	2.23525334462442	1.49359980972148	0.136094289600943	0.743444046549318	Exon	Caudate
e1045624	ENSG00000171827.10	ENSG00000171827	ZNF570	0.0542651043299366	-1.01338828329365	1.4935879717904	0.136097384604634	0.743444046549318	Exon	Caudate
e293425	ENSG00000163743.13	ENSG00000163743	RCHY1	-0.0488092104713315	-0.0035053087239548	-1.49358735034238	0.136097547082497	0.743444046549318	Exon	Caudate
e416376	ENSG00000034693.14	ENSG00000034693	PEX3	-0.0504934149215363	0.811866145134489	-1.49357032871707	0.136101997452534	0.743456828456845	Exon	Caudate
e450266	ENSG00000153993.13	ENSG00000153993	SEMA3D	-0.112089609870777	-2.23116061707507	-1.49356173081524	0.136104245450228	0.743456828456845	Exon	Caudate
e1152581	ENSG00000102312.20	ENSG00000102312	PORCN	-0.0627907751803984	-1.10723233561433	-1.49355244246697	0.136106674003604	0.743456828456845	Exon	Caudate
e1149537	ENSG00000156298.12	ENSG00000156298	TSPAN7	-0.114398034452353	-3.03791501526003	-1.49353725789787	0.136110644269068	0.743456828456845	Exon	Caudate
e498023	ENSG00000104738.16	ENSG00000104738	MCM4	-0.0400818432704431	1.87410015745431	-1.49353323426486	0.136111696331826	0.743456828456845	Exon	Caudate
e305746	ENSG00000150961.14	ENSG00000150961	SEC24D	-0.117005156725209	-2.93666099258607	-1.49352122083479	0.136114837531133	0.743456828456845	Exon	Caudate
e1061998	ENSG00000105538.9	ENSG00000105538	RASIP1	-0.130673820191897	-3.30097982400794	-1.49351798399555	0.136115683889962	0.743456828456845	Exon	Caudate
e879722	ENSG00000205534.6	ENSG00000205534	SMG1P2	-0.233647662002723	-3.33430808334165	-1.49351554669033	0.136116321191772	0.743456828456845	Exon	Caudate
e386224	ENSG00000204264.8	ENSG00000204264	PSMB8	-0.0767774316585269	-0.210469145864065	-1.49347113461258	0.136127934380136	0.743509037710146	Exon	Caudate
e758868	ENSG00000083520.14	ENSG00000083520	DIS3	-0.0365856134579808	0.825018193806433	-1.49345107358414	0.13613318033338	0.74352646909107	Exon	Caudate
e118847	ENSG00000189350.12	ENSG00000189350	FAM179A	-0.177628797801318	-3.55806870974344	-1.49342974331437	0.136138758364727	0.743545713648693	Exon	Caudate
e992574	ENSG00000053747.15	ENSG00000053747	LAMA3	-0.128713289084129	-3.23625704012523	-1.49341182749404	0.136143443627875	0.74354625780145	Exon	Caudate
e750596	ENSG00000132963.7	ENSG00000132963	POMP	-0.0366889214488257	2.46725216396508	-1.49340923187764	0.136144122431931	0.74354625780145	Exon	Caudate
e576133	ENSG00000108094.14	ENSG00000108094	CUL2	0.0436263034340395	1.29234122022958	1.49339777154666	0.136147119562233	0.74354625780145	Exon	Caudate
e514359	ENSG00000156802.12	ENSG00000156802	ATAD2	-0.0625451902775568	-1.00652347878412	-1.49338955008723	0.13614926968741	0.74354625780145	Exon	Caudate
e360032	ENSG00000019582.14	ENSG00000019582	CD74	0.123135060679054	2.15859055702133	1.49338930791961	0.13614933302093	0.74354625780145	Exon	Caudate
e1071780	ENSG00000167614.13	ENSG00000167614	TTYH1	-0.165737876823985	-4.00736485799516	-1.49338222605636	0.136151185133872	0.74354625780145	Exon	Caudate
e1019252	ENSG00000142303.13	ENSG00000142303	ADAMTS10	-0.0920994751082723	-2.06047835059914	-1.49334897743295	0.136159880875676	0.74357452762409	Exon	Caudate
e1056369	ENSG00000130202.9	ENSG00000130202	NECTIN2	-0.127505271723171	-3.28442901784393	-1.49334672173435	0.13616047083968	0.74357452762409	Exon	Caudate
e387570	ENSG00000197283.13	ENSG00000197283	SYNGAP1	0.0826529333045726	-0.619434164615114	1.4933194336939	0.13616760801466	0.743602283223105	Exon	Caudate
e590899	ENSG00000107779.12	ENSG00000107779	BMPR1A	0.053204308271582	-0.902709385259875	1.49330464578139	0.136171475907803	0.743612184922446	Exon	Caudate
e751222	ENSG00000073910.19	ENSG00000073910	FRY	0.0673080369373841	1.00046957635598	1.4932759397947	0.136178984424198	0.743624011869791	Exon	Caudate
e993347	ENSG00000141384.12	ENSG00000141384	TAF4B	0.0712241948271543	-1.4710059873879	1.49325608770108	0.13618417724893	0.743624011869791	Exon	Caudate
e130242	ENSG00000198369.9	ENSG00000198369	SPRED2	-0.120292325934373	-3.40173628236525	-1.49324239163751	0.136187759895418	0.743624011869791	Exon	Caudate
e74507	ENSG00000125462.16	ENSG00000125462	C1orf61	-0.0865650519663473	3.31472845661273	-1.4932404797925	0.136188260005857	0.743624011869791	Exon	Caudate
e427091	ENSG00000182095.14	ENSG00000182095	TNRC18	0.0556882268087756	0.0714423922910467	1.49323814088429	0.136188871831662	0.743624011869791	Exon	Caudate
e365295	ENSG00000182132.13	ENSG00000182132	KCNIP1	0.0692882790117733	-0.695908171278095	1.49322718207417	0.136191738532102	0.743624011869791	Exon	Caudate
e961137	ENSG00000121064.12	ENSG00000121064	SCPEP1	-0.0612242280623026	-0.250891515353966	-1.49322415568429	0.136192530209612	0.743624011869791	Exon	Caudate
e429673	ENSG00000136267.13	ENSG00000136267	DGKB	0.0664067934324307	4.08038400148176	1.49322191720623	0.136193115778474	0.743624011869791	Exon	Caudate
e647755	ENSG00000173227.13	ENSG00000173227	SYT12	0.09334232698683	-0.732596566429757	1.49322156551497	0.136193207778416	0.743624011869791	Exon	Caudate
e1034571	ENSG00000099308.10	ENSG00000099308	MAST3	0.0666244168447134	2.92529573048689	1.49321409355273	0.136195162402147	0.743624011869791	Exon	Caudate
e754101	ENSG00000102763.16	ENSG00000102763	VWA8	0.0558444241048235	-0.634556186891117	1.49320727421238	0.136196946322602	0.743624011869791	Exon	Caudate
e202035	ENSG00000163719.19	ENSG00000163719	MTMR14	-0.047878009455298	-0.748452849469755	-1.49320210520765	0.136198298531913	0.743624011869791	Exon	Caudate
e689477	ENSG00000171681.12	ENSG00000171681	ATF7IP	0.0374652034896047	1.31820041191759	1.49318264401958	0.136203389663287	0.743640589911463	Exon	Caudate
e188826	ENSG00000124006.14	ENSG00000124006	OBSL1	0.103295365805171	-2.49181204253731	1.49316633454561	0.136207656406142	0.743652666540616	Exon	Caudate
e949325	ENSG00000012048.20	ENSG00000012048	BRCA1	-0.141583704604972	-3.70683465608121	-1.493152808068	0.136211195164251	0.743660768288505	Exon	Caudate
e43044	ENSG00000184588.17	ENSG00000184588	PDE4B	0.0385523194841639	4.39380122914913	1.49314031968677	0.136214462401829	0.743667387416596	Exon	Caudate
e47870	ENSG00000122417.15	ENSG00000122417	ODF2L	0.056806146112342	-1.07741420526801	1.49312909838812	0.136217398194297	0.74367219683668	Exon	Caudate
e924723	ENSG00000007174.17	ENSG00000007174	DNAH9	-0.197192313666552	-2.93617010884371	-1.49308047136948	0.136230120892272	0.743687673419105	Exon	Caudate
e477392	ENSG00000214022.11	ENSG00000214022	REPIN1	0.143653265700079	-3.43654839907169	1.49307901648624	0.136230501559861	0.743687673419105	Exon	Caudate
e818912	ENSG00000103978.15	ENSG00000103978	TMEM87A	-0.0590214352808289	2.74669002316311	-1.49305712094176	0.136236230589333	0.743687673419105	Exon	Caudate
e685234	ENSG00000182326.14	ENSG00000182326	C1S	-0.110812056382556	-1.56421696851672	-1.49305646024403	0.136236403465613	0.743687673419105	Exon	Caudate
e500211	ENSG00000171316.11	ENSG00000171316	CHD7	0.0654668147107602	-0.213723272139741	1.49305642763779	0.136236411997274	0.743687673419105	Exon	Caudate
e207279	ENSG00000182568.16	ENSG00000182568	SATB1	-0.0451228461753888	0.183691337794584	-1.49304510486904	0.136239374707174	0.743687673419105	Exon	Caudate
e488884	ENSG00000241852.9	ENSG00000241852	C8orf58	-0.0909596670492302	-2.46904420392386	-1.49304200400671	0.136240186085939	0.743687673419105	Exon	Caudate
e981414	ENSG00000260005.6	ENSG00000260005		0.197985330862868	-3.97280939454238	1.49303621162182	0.136241701744715	0.743687673419105	Exon	Caudate
e850518	ENSG00000184056.14	ENSG00000184056	VPS33B	-0.0659266692353014	-1.73441536860466	-1.4930346698104	0.136242105183509	0.743687673419105	Exon	Caudate
e806846	ENSG00000185024.16	ENSG00000185024	BRF1	0.0390440449067134	0.496768906551173	1.49302482521069	0.136244681197035	0.743687673419105	Exon	Caudate
e1039354	ENSG00000105176.17	ENSG00000105176	URI1	-0.063150930927059	-1.37956357260516	-1.49302387577222	0.136244929636387	0.743687673419105	Exon	Caudate
e700400	ENSG00000079387.13	ENSG00000079387	SENP1	-0.0688234012272822	-1.77070520010983	-1.49301921424387	0.136246149422569	0.743687673419105	Exon	Caudate
e947643	ENSG00000141699.10	ENSG00000141699	FAM134C	-0.0308133473648656	3.35511101670232	-1.4930093672801	0.136248726113968	0.743687673419105	Exon	Caudate
e1057517	ENSG00000125744.11	ENSG00000125744	RTN2	0.0810447762385185	-0.916412287523472	1.49298041287085	0.136256302940008	0.743687673419105	Exon	Caudate
e895559	ENSG00000159713.10	ENSG00000159713	TPPP3	0.131633002040879	3.29530683387046	1.49297916683311	0.13625662901205	0.743687673419105	Exon	Caudate
e65290	ENSG00000143369.14	ENSG00000143369	ECM1	0.087533959731855	-2.17983160551594	1.49297030372593	0.136258948390597	0.743687673419105	Exon	Caudate
e125426	ENSG00000170802.15	ENSG00000170802	FOXN2	0.0562729416018856	1.53183530425246	1.49296963508377	0.136259123368202	0.743687673419105	Exon	Caudate
e506068	ENSG00000104320.13	ENSG00000104320	NBN	-0.048951366929911	-0.314736947595521	-1.49296939182056	0.136259187028029	0.743687673419105	Exon	Caudate
e373624	ENSG00000124491.15	ENSG00000124491	F13A1	-0.151938563317471	-2.20717718652004	-1.49295996604434	0.136261653687846	0.743687673419105	Exon	Caudate
e259319	ENSG00000169251.12	ENSG00000169251	NMD3	-0.0479656860742827	0.140934956814919	-1.49295194090851	0.136263753837126	0.743687673419105	Exon	Caudate
e1171451	ENSG00000129682.14	ENSG00000129682	FGF13	0.0864099320227399	1.82186326255942	1.49293484087149	0.136268228939187	0.743687673419105	Exon	Caudate
e466664	ENSG00000184408.9	ENSG00000184408	KCND2	0.0851874578862932	0.660279310403664	1.49292410996799	0.136271037288829	0.743687673419105	Exon	Caudate
e820210	ENSG00000137842.6	ENSG00000137842	TMEM62	-0.0427711534408005	0.529746199828023	-1.49292047249753	0.1362719892495	0.743687673419105	Exon	Caudate
e150136	ENSG00000088205.12	ENSG00000088205	DDX18	-0.0442662210519623	0.379040831396932	-1.4929189328322	0.136272392196137	0.743687673419105	Exon	Caudate
e84785	ENSG00000186283.13	ENSG00000186283	TOR3A	0.0460387591452325	-0.197643036305812	1.49288994969731	0.13627997756013	0.743687673419105	Exon	Caudate
e975499	ENSG00000161533.11	ENSG00000161533	ACOX1	-0.0375559653975778	1.43860404474503	-1.4928869987588	0.136280749887716	0.743687673419105	Exon	Caudate
e202208	ENSG00000114026.21	ENSG00000114026	OGG1	0.055035720670764	-0.649072589279182	1.49288549349956	0.136281143849531	0.743687673419105	Exon	Caudate
e736132	ENSG00000173064.11	ENSG00000173064	HECTD4	0.0473253478443778	1.2513202231821	1.49288139356467	0.136282216903584	0.743687673419105	Exon	Caudate
e984911	ENSG00000141568.20	ENSG00000141568	FOXK2	0.0420471279991874	0.660297160566787	1.49287655719413	0.136283482709418	0.743687673419105	Exon	Caudate
e519495	ENSG00000253741.1	ENSG00000253741		-0.0736970082617858	1.04879110779083	-1.49287642091847	0.136283518376489	0.743687673419105	Exon	Caudate
e752647	ENSG00000120693.13	ENSG00000120693	SMAD9	-0.115160488511573	-1.0387156084097	-1.4928743469908	0.136284061181006	0.743687673419105	Exon	Caudate
e631980	ENSG00000123444.13	ENSG00000123444	KBTBD4	-0.140006943162384	-3.63155141057894	-1.49286697649359	0.136285990258552	0.743687673419105	Exon	Caudate
e164072	ENSG00000144285.16	ENSG00000144285	SCN1A	0.0797480267441899	0.227192592356295	1.49283620025956	0.136294045539695	0.743713725112479	Exon	Caudate
e275744	ENSG00000163950.12	ENSG00000163950	SLBP	0.0464439484039755	1.61860527469934	1.49283303362656	0.136294874385851	0.743713725112479	Exon	Caudate
e559987	ENSG00000160271.14	ENSG00000160271	RALGDS	0.0541743266406317	0.703142729467458	1.49280395190392	0.136302486525451	0.743734904013604	Exon	Caudate
e473472	ENSG00000006459.10	ENSG00000006459	KDM7A	0.0619069891037217	-1.20199100467726	1.49280250304118	0.136302865773821	0.743734904013604	Exon	Caudate
e829907	ENSG00000182718.16	ENSG00000182718	ANXA2	-0.15037292105426	-0.609609062293905	-1.49279187177146	0.136305648596422	0.743738875067247	Exon	Caudate
e323921	ENSG00000113360.16	ENSG00000113360	DROSHA	0.0424746294109938	0.0704610518196019	1.49277655274476	0.136309658555528	0.743749541654435	Exon	Caudate
e843218	ENSG00000140395.8	ENSG00000140395	WDR61	0.0534101643687811	-0.347046506209183	1.49276703938399	0.136312148850325	0.743749979111325	Exon	Caudate
e227291	ENSG00000010319.6	ENSG00000010319	SEMA3G	-0.142773403990226	-2.91228965868877	-1.49275565373789	0.136315129296122	0.743749979111325	Exon	Caudate
e815537	ENSG00000128829.11	ENSG00000128829	EIF2AK4	-0.0524316551442884	-0.1975784712195	-1.49274167805878	0.13631878780963	0.743749979111325	Exon	Caudate
e1178481	ENSG00000169100.13_PAR_Y	ENSG00000169100	SLC25A6	0.194255995110372	-1.89186020113237	1.49272402512142	0.136323409054088	0.743749979111325	Exon	Caudate
e737354	ENSG00000186815.12	ENSG00000186815	TPCN1	-0.0450272798060768	0.496654355254486	-1.49272165629643	0.136324029182183	0.743749979111325	Exon	Caudate
e801684	ENSG00000090060.17	ENSG00000090060	PAPOLA	0.0571765491547924	-0.0164359657470168	1.49272160434492	0.136324042782448	0.743749979111325	Exon	Caudate
e904838	ENSG00000153815.16	ENSG00000153815	CMIP	-0.0538746778128352	-0.160464867147645	-1.49271822523587	0.136324927393845	0.743749979111325	Exon	Caudate
e261040	ENSG00000154310.16	ENSG00000154310	TNIK	-0.0730518649989295	-0.292340212888776	-1.49270731767716	0.13632778289604	0.743749979111325	Exon	Caudate
e473471	ENSG00000006459.10	ENSG00000006459	KDM7A	0.0545215765325348	-0.633495933732936	1.49270559262716	0.136328234503085	0.743749979111325	Exon	Caudate
e69431	ENSG00000264384.2	ENSG00000264384	RN7SL431P	-0.0845872601568784	-2.3874364348126	-1.49265992732573	0.136340189808135	0.743796908714092	Exon	Caudate
e41494	ENSG00000132854.18	ENSG00000132854	KANK4	-0.110714076409478	-0.956470627423072	-1.49263726338376	0.136346123593873	0.743796908714092	Exon	Caudate
e1001115	ENSG00000091157.13	ENSG00000091157	WDR7	0.0497157248465912	0.687142075956087	1.49263536889356	0.136346619611043	0.743796908714092	Exon	Caudate
e916100	ENSG00000141503.15	ENSG00000141503	MINK1	0.0382536139495874	2.51013986185367	1.49263528212791	0.136346642328137	0.743796908714092	Exon	Caudate
e61440	ENSG00000131788.15	ENSG00000131788	PIAS3	-0.0385569158422838	1.18032201796129	-1.49263348557166	0.136347112705502	0.743796908714092	Exon	Caudate
e1128537	ENSG00000128242.12	ENSG00000128242	GAL3ST1	0.103398932689549	-1.31510398560779	1.49261922979906	0.136350845220315	0.743806058531397	Exon	Caudate
e213394	ENSG00000114742.13	ENSG00000114742	WDR48	0.0289558218939614	3.17529091774683	1.49260297905777	0.136355100163975	0.743817049319383	Exon	Caudate
e618430	ENSG00000133812.15	ENSG00000133812	SBF2	0.0351853522183398	1.3162866531108	1.49258822589099	0.136358963085686	0.743817049319383	Exon	Caudate
e308775	ENSG00000164134.12	ENSG00000164134	NAA15	-0.146873270577766	-3.80301222274628	-1.49258798633523	0.136359025810896	0.743817049319383	Exon	Caudate
e281370	ENSG00000109743.10	ENSG00000109743	BST1	-0.123899838757436	-3.34670615469914	-1.49255245269733	0.136368330175682	0.743826900215324	Exon	Caudate
e933396	ENSG00000258472.8	ENSG00000258472		0.0640295247238463	0.248702514057623	1.4925502023608	0.136368919435373	0.743826900215324	Exon	Caudate
e850686	ENSG00000176463.13	ENSG00000176463	SLCO3A1	0.105188216043701	-1.72205338166905	1.49254969265607	0.136369052903886	0.743826900215324	Exon	Caudate
e850696	ENSG00000176463.13	ENSG00000176463	SLCO3A1	0.105188216043701	-1.72205338166905	1.49254969265607	0.136369052903886	0.743826900215324	Exon	Caudate
e1006730	ENSG00000129951.18	ENSG00000129951	PLPPR3	0.0976065491222714	0.217491516612509	1.49252575978126	0.13637531995045	0.743849872907833	Exon	Caudate
e200230	ENSG00000271870.1	ENSG00000271870		0.0670281215788142	-0.55277025516968	1.49250096767209	0.136381812230873	0.7438612401993	Exon	Caudate
e88419	ENSG00000162687.16	ENSG00000162687	KCNT2	0.100220595974994	-2.9422908732012	1.49250035685601	0.136381972187582	0.7438612401993	Exon	Caudate
e615892	ENSG00000179532.12	ENSG00000179532	DNHD1	-0.135572108802126	-2.92917036837004	-1.49249425474883	0.136383570177378	0.7438612401993	Exon	Caudate
e942238	ENSG00000276293.4	ENSG00000276293	PIP4K2B	0.0419248106900448	1.77324628535749	1.49247224994131	0.136389332808556	0.74388145985602	Exon	Caudate
e572957	ENSG00000120549.17	ENSG00000120549	KIAA1217	0.0948978424180847	-1.48400011109831	1.492462218211	0.136391959986255	0.743884578075011	Exon	Caudate
e524095	ENSG00000172785.18	ENSG00000172785	CBWD1	0.117020075965013	-0.319326009229607	1.49244264351107	0.136397086454584	0.743888648525542	Exon	Caudate
e1140483	ENSG00000184164.14	ENSG00000184164	CRELD2	0.057691361380865	-0.179483778244987	1.49244246520667	0.136397133151865	0.743888648525542	Exon	Caudate
e95448	ENSG00000117335.19	ENSG00000117335	CD46	-0.0497723254115316	0.309517677795217	-1.49243582306195	0.136398872714555	0.743888648525542	Exon	Caudate
e559263	ENSG00000130717.12	ENSG00000130717	UCK1	-0.0439375148331549	-0.282097554531886	-1.49240027538289	0.136408182863528	0.743921488284841	Exon	Caudate
e762451	ENSG00000125246.15	ENSG00000125246	CLYBL	-0.0603541140311109	-0.955133578174158	-1.49239713524436	0.136409005308188	0.743921488284841	Exon	Caudate
e367131	ENSG00000048162.20	ENSG00000048162	NOP16	0.0738247828639827	-1.35970106020365	1.4923850385896	0.136412173621238	0.743927556715308	Exon	Caudate
e898582	ENSG00000168802.12	ENSG00000168802	CHTF8	0.0323399306999488	3.89551628277305	1.49237271712191	0.136415400875114	0.743928895424943	Exon	Caudate
e131444	ENSG00000179818.13	ENSG00000179818	PCBP1-AS1	0.0782365725538592	-1.50471705353006	1.49236528084095	0.136417348623534	0.743928895424943	Exon	Caudate
e752714	ENSG00000120699.12	ENSG00000120699	EXOSC8	-0.062894639097292	-1.22731637108804	-1.49236055734015	0.136418585838009	0.743928895424943	Exon	Caudate
e540803	ENSG00000083223.17	ENSG00000083223	ZCCHC6	0.0481527697907073	-0.585568896773741	1.49234343866012	0.136423069762903	0.743934604315508	Exon	Caudate
e284746	ENSG00000157796.17	ENSG00000157796	WDR19	-0.0512477231310777	-0.60641554325535	-1.49234086497405	0.136423743902736	0.743934604315508	Exon	Caudate
e21208	ENSG00000159023.19	ENSG00000159023	EPB41	0.0844180289252256	-0.0682176464177541	1.49232103637784	0.136428937803193	0.743949370378867	Exon	Caudate
e1052442	ENSG00000077348.8	ENSG00000077348	EXOSC5	0.0637657046108974	-0.348338584487044	1.49231483204362	0.136430562997331	0.743949370378867	Exon	Caudate
e441992	ENSG00000226278.1	ENSG00000226278	PSPHP1	-0.301860021144799	-1.36195985461002	-1.49230198797515	0.136433927484124	0.743956507367742	Exon	Caudate
e328958	ENSG00000151883.17	ENSG00000151883	PARP8	-0.0592302229047574	-0.538003888043344	-1.49226255158098	0.136444258197272	0.743998058417689	Exon	Caudate
e934101	ENSG00000109111.14	ENSG00000109111	SUPT6H	0.0385344019269739	0.565512424373196	1.49225720411661	0.136445659059645	0.743998058417689	Exon	Caudate
e282997	ENSG00000109606.12	ENSG00000109606	DHX15	0.0481396914002228	0.49625265551689	1.49222270765276	0.136454696283066	0.744036125649217	Exon	Caudate
e995732	ENSG00000134775.15	ENSG00000134775	FHOD3	0.0784787654411928	-1.52712444510847	1.4921967788241	0.13646148930249	0.744061955117909	Exon	Caudate
e1029703	ENSG00000105143.12	ENSG00000105143	SLC1A6	0.116356135006008	-0.614063915435533	1.49217933116086	0.136466060513189	0.744075669486203	Exon	Caudate
e829027	ENSG00000137845.14	ENSG00000137845	ADAM10	0.0351002572847766	0.838887644114217	1.49214911672243	0.136473976843212	0.744107622294149	Exon	Caudate
e64834	ENSG00000023902.13	ENSG00000023902	PLEKHO1	-0.0527864114139318	0.352500369436437	-1.49213086048082	0.136478760239861	0.744122492461657	Exon	Caudate
e830989	ENSG00000171914.15	ENSG00000171914	TLN2	-0.0516224917256102	0.468538861626918	-1.49211370527179	0.136483255268591	0.744124552374022	Exon	Caudate
e1151819	ENSG00000078061.12	ENSG00000078061	ARAF	-0.0779022910806766	-1.78302296653598	-1.49210188516802	0.136486352453296	0.744124552374022	Exon	Caudate
e100671	ENSG00000196187.11	ENSG00000196187	TMEM63A	0.116336854657431	0.936492476583035	1.49209515107821	0.136488116990068	0.744124552374022	Exon	Caudate
e315701	ENSG00000198948.11	ENSG00000198948	MFAP3L	0.0678324564697466	-0.811570955317874	1.49208929894505	0.136489650441671	0.744124552374022	Exon	Caudate
e441314	ENSG00000106070.17	ENSG00000106070	GRB10	0.0961723986251685	-2.1825150086361	1.4920758063264	0.136493186002946	0.744124552374022	Exon	Caudate
e501752	ENSG00000178125.14	ENSG00000178125	PPP1R42	-0.200375597756924	-3.13557661499137	-1.49207046420713	0.13649458585386	0.744124552374022	Exon	Caudate
e297341	ENSG00000109339.18	ENSG00000109339	MAPK10	-0.0682339935759976	0.451023232380398	-1.49206920142277	0.136494916755968	0.744124552374022	Exon	Caudate
e1137849	ENSG00000100227.17	ENSG00000100227	POLDIP3	0.029379094294248	3.12381784633152	1.49205922394308	0.136497531293145	0.744124552374022	Exon	Caudate
e347515	ENSG00000164904.16	ENSG00000164904	ALDH7A1	-0.0597916195964287	3.42171975893563	-1.49205664993593	0.136498205802181	0.744124552374022	Exon	Caudate
e903165	ENSG00000184517.11	ENSG00000184517	ZFP1	0.0588748956656024	-1.09695420344945	1.49204373914231	0.136501589066771	0.744124552374022	Exon	Caudate
e442025	ENSG00000178665.14	ENSG00000178665	ZNF713	0.0657071119651913	-1.12182153635015	1.49204310449858	0.136501755376399	0.744124552374022	Exon	Caudate
e1052514	ENSG00000105341.18	ENSG00000105341	ATP5SL	0.0491697778909245	0.128478327899753	1.49202754208219	0.136505833587116	0.744128761483988	Exon	Caudate
e912061	ENSG00000174238.14	ENSG00000174238	PITPNA	-0.0693781655581477	-1.60717473372569	-1.49202446578355	0.136506639758065	0.744128761483988	Exon	Caudate
e661064	ENSG00000166004.14	ENSG00000166004	CEP295	0.0736705643774233	-1.80499343060809	1.49200170585191	0.136512604311694	0.74414030398237	Exon	Caudate
e965707	ENSG00000198909.7	ENSG00000198909	MAP3K3	-0.0449366074706914	-0.376339969121937	-1.4919936409095	0.136514717889404	0.74414030398237	Exon	Caudate
e711569	ENSG00000065361.14	ENSG00000065361	ERBB3	0.0977373196942833	0.602325970432067	1.49197715910179	0.136519037352029	0.74414030398237	Exon	Caudate
e880291	ENSG00000174943.9	ENSG00000174943	KCTD13	0.0512188185169513	0.527356777511511	1.4919699495758	0.136520926818719	0.74414030398237	Exon	Caudate
e694996	ENSG00000235884.3	ENSG00000235884	LINC00941	0.147994171973451	-3.53666644989534	1.49195844689985	0.136523941472603	0.74414030398237	Exon	Caudate
e499211	ENSG00000206579.8	ENSG00000206579	XKR4	0.0737715756063031	2.47264754677959	1.49195672172665	0.136524393615329	0.74414030398237	Exon	Caudate
e479347	ENSG00000055609.17	ENSG00000055609	KMT2C	0.0300771191485775	1.47137315807172	1.49195270596273	0.136525446092953	0.74414030398237	Exon	Caudate
e825047	ENSG00000104043.14	ENSG00000104043	ATP8B4	-0.118772495760935	-2.60010388650236	-1.49194163199304	0.136528348463791	0.74414030398237	Exon	Caudate
e520159	ENSG00000104518.10	ENSG00000104518	GSDMD	-0.0837245994989873	-1.33649320455561	-1.49194037960957	0.136528676703319	0.74414030398237	Exon	Caudate
e88974	ENSG00000213047.11	ENSG00000213047	DENND1B	0.0770127315539826	2.93285227619431	1.49192703875244	0.136532173271476	0.74414030398237	Exon	Caudate
e389375	ENSG00000112062.10	ENSG00000112062	MAPK14	0.0527450895796736	-0.14103637682373	1.4919223265317	0.136533408336212	0.74414030398237	Exon	Caudate
e536101	ENSG00000147996.16	ENSG00000147996	CBWD5	0.136959093058902	-0.613570858771519	1.49192223951196	0.136533431144016	0.74414030398237	Exon	Caudate
e486498	ENSG00000104763.18	ENSG00000104763	ASAH1	-0.0357116079810674	1.81911335280185	-1.49189586871002	0.136540343045296	0.744155721703116	Exon	Caudate
e586924	ENSG00000107758.15	ENSG00000107758	PPP3CB	0.0647435360136355	2.32415567852105	1.4918885557756	0.136542259845057	0.744155721703116	Exon	Caudate
e164291	ENSG00000169432.14	ENSG00000169432	SCN9A	-0.120078697982277	-2.84140502005199	-1.49188791202966	0.136542428578876	0.744155721703116	Exon	Caudate
e1114563	ENSG00000184787.18	ENSG00000184787	UBE2G2	-0.0538364953626539	-0.609739457386801	-1.49184994587917	0.136552380265017	0.744171500647128	Exon	Caudate
e1114574	ENSG00000184787.18	ENSG00000184787	UBE2G2	-0.0538364953626539	-0.609739457386801	-1.49184994587917	0.136552380265017	0.744171500647128	Exon	Caudate
e1114588	ENSG00000184787.18	ENSG00000184787	UBE2G2	-0.0538364953626539	-0.609739457386801	-1.49184994587917	0.136552380265017	0.744171500647128	Exon	Caudate
e1048414	ENSG00000104835.14	ENSG00000104835	SARS2	0.0743385880753574	-1.97543075909316	1.49184548799427	0.136553548802524	0.744171500647128	Exon	Caudate
e645193	ENSG00000172803.17	ENSG00000172803	SNX32	0.0904067799637119	-1.2124625261022	1.49179963740104	0.136565567987282	0.744200961006121	Exon	Caudate
e188449	ENSG00000072195.14	ENSG00000072195	SPEG	0.0700412345256548	-0.191853697754547	1.49179790122356	0.136566023121551	0.744200961006121	Exon	Caudate
e564759	ENSG00000188566.12	ENSG00000188566	NDOR1	-0.0731126296849616	-1.78749147838652	-1.49179177140549	0.136567630046317	0.744200961006121	Exon	Caudate
e754731	ENSG00000102804.14	ENSG00000102804	TSC22D1	-0.0645933484962207	6.29990659971475	-1.49178581926122	0.136569190408118	0.744200961006121	Exon	Caudate
e979610	ENSG00000167291.15	ENSG00000167291	TBC1D16	0.0571139776069909	0.805332667200526	1.4917856439646	0.136569236362548	0.744200961006121	Exon	Caudate
e386843	ENSG00000204231.10	ENSG00000204231	RXRB	0.043983812786383	0.310858864016982	1.49176058918693	0.136575804655881	0.744218418374289	Exon	Caudate
e451272	ENSG00000006634.7	ENSG00000006634	DBF4	0.0601003851018386	0.30688649742478	1.49173823229565	0.136581665885169	0.744218418374289	Exon	Caudate
e955959	ENSG00000136436.14	ENSG00000136436	CALCOCO2	-0.0758717611523351	-0.129319265337774	-1.49173793751846	0.136581743167191	0.744218418374289	Exon	Caudate
e778078	ENSG00000174373.16	ENSG00000174373	RALGAPA1	0.0465059568786034	0.203391912775124	1.49173641815652	0.136582141500333	0.744218418374289	Exon	Caudate
e52325	ENSG00000060718.19	ENSG00000060718	COL11A1	0.0673561077084963	-0.876761931116874	1.49173420439357	0.13658272188712	0.744218418374289	Exon	Caudate
e1091844	ENSG00000174306.21	ENSG00000174306	ZHX3	-0.0407914571396402	1.46495695727091	-1.49172308003693	0.136585638411508	0.744220661542645	Exon	Caudate
e630180	ENSG00000134569.9	ENSG00000134569	LRP4	-0.0634066638644092	1.11698581753268	-1.49171694708137	0.136587246337661	0.744220661542645	Exon	Caudate
e252956	ENSG00000155893.12	ENSG00000155893	PXYLP1	-0.0539571326143488	-0.711212371246334	-1.49170874011423	0.136589398047008	0.744221180918948	Exon	Caudate
e1164829	ENSG00000157514.16	ENSG00000157514	TSC22D3	-0.0632651442900839	0.201531504086357	-1.49165856263004	0.136602554191871	0.744263563857298	Exon	Caudate
e492262	ENSG00000104671.7	ENSG00000104671	DCTN6	-0.0408501365346967	3.04933289158472	-1.49164713197116	0.136605551358726	0.744263563857298	Exon	Caudate
e678541	ENSG00000139044.10	ENSG00000139044	B4GALNT3	-0.119741915553774	-2.24624988174558	-1.49164019956895	0.136607369088575	0.744263563857298	Exon	Caudate
e88951	ENSG00000213047.11	ENSG00000213047	DENND1B	0.0769904133619974	2.93296740431149	1.49163842106714	0.136607835428618	0.744263563857298	Exon	Caudate
e631991	ENSG00000172247.3	ENSG00000172247	C1QTNF4	0.120546147859896	0.0919669247516075	1.4916349563684	0.136608743909034	0.744263563857298	Exon	Caudate
e1095933	ENSG00000124198.8	ENSG00000124198	ARFGEF2	-0.0433637561719099	-0.24887392943742	-1.49163201275403	0.136609515759332	0.744263563857298	Exon	Caudate
e40235	ENSG00000162600.11	ENSG00000162600	OMA1	-0.0753825648125586	0.572309668115101	-1.49159867888773	0.136618256526734	0.74428305801482	Exon	Caudate
e196232	ENSG00000204104.11	ENSG00000204104	TRAF3IP1	-0.0548028433223438	-0.735505399471075	-1.49159717141675	0.136618651824249	0.74428305801482	Exon	Caudate
e1142521	ENSG00000100299.17	ENSG00000100299	ARSA	-0.079842571342299	-1.53000373406642	-1.49159483846009	0.136619263587006	0.74428305801482	Exon	Caudate
e800495	ENSG00000119698.11	ENSG00000119698	PPP4R4	0.0822342865060876	-0.393072563798389	1.49157114364307	0.136625477113103	0.744285396808917	Exon	Caudate
e244639	ENSG00000175455.14	ENSG00000175455	CCDC14	0.106145072231192	-2.96452638561821	1.49157083532788	0.136625557964484	0.744285396808917	Exon	Caudate
e515514	ENSG00000136997.15	ENSG00000136997	MYC	-0.206887264521459	-3.91435762125357	-1.49156639303499	0.136626722898268	0.744285396808917	Exon	Caudate
e402632	ENSG00000065609.14	ENSG00000065609	SNAP91	0.0751619999168603	0.964694678595213	1.49154169100823	0.136633200825262	0.744285396808917	Exon	Caudate
e532746	ENSG00000107140.15	ENSG00000107140	TESK1	0.050489215618586	-0.457095279651572	1.49154022095894	0.136633586342506	0.744285396808917	Exon	Caudate
e453183	ENSG00000004766.15	ENSG00000004766	VPS50	0.0383037090251838	1.12528546678518	1.49153858417066	0.136634015587681	0.744285396808917	Exon	Caudate
e160095	ENSG00000182389.19	ENSG00000182389	CACNB4	0.09217804769497	-0.953862660085859	1.49153830481138	0.13663408884932	0.744285396808917	Exon	Caudate
e506399	ENSG00000253738.1	ENSG00000253738	OTUD6B-AS1	0.073012157371162	1.70178929285531	1.49152400072472	0.136637840119753	0.74429462821866	Exon	Caudate
e292147	ENSG00000018189.12	ENSG00000018189	RUFY3	-0.0749482550667085	-1.94263489419076	-1.49150330477959	0.13664326780689	0.74430533168955	Exon	Caudate
e379505	ENSG00000206503.11	ENSG00000206503	HLA-A	-0.0822129462234616	2.87673960703456	-1.49150082444398	0.136643918307149	0.74430533168955	Exon	Caudate
e996227	ENSG00000101489.19	ENSG00000101489	CELF4	0.142809484027914	-3.03693471045764	1.49146449857894	0.136653445512328	0.744333601199184	Exon	Caudate
e1080797	ENSG00000182621.17	ENSG00000182621	PLCB1	0.0698922488696242	1.83648895452784	1.49145071058903	0.136657061830963	0.744333601199184	Exon	Caudate
e306863	ENSG00000138688.15	ENSG00000138688	KIAA1109	0.0369551293783411	1.84769654850307	1.49144590719993	0.136658321682885	0.744333601199184	Exon	Caudate
e995031	ENSG00000166974.12	ENSG00000166974	MAPRE2	0.040405631819018	2.5066992299049	1.49144170292392	0.136659424404439	0.744333601199184	Exon	Caudate
e674502	ENSG00000154134.14	ENSG00000154134	ROBO3	-0.0899375187578608	-1.20937952044639	-1.49143789975608	0.136660421926983	0.744333601199184	Exon	Caudate
e295582	ENSG00000138670.17	ENSG00000138670	RASGEF1B	0.0655038167192721	1.24070747066461	1.49142682321032	0.136663327196168	0.744333601199184	Exon	Caudate
e224698	ENSG00000114388.12	ENSG00000114388	NPRL2	0.0850801004258977	-2.15051959092706	1.49141830383521	0.136665561777154	0.744333601199184	Exon	Caudate
e224807	ENSG00000114388.12	ENSG00000114388	NPRL2	0.0850801004258977	-2.15051959092706	1.49141830383521	0.136665561777154	0.744333601199184	Exon	Caudate
e138643	ENSG00000115523.16	ENSG00000115523	GNLY	-0.222523200388081	-3.74016667719758	-1.4914070018022	0.136668526276292	0.744337001589038	Exon	Caudate
e138886	ENSG00000132300.18	ENSG00000132300	PTCD3	0.0355656865734468	0.662177983359939	1.49139988691073	0.136670392522693	0.744337001589038	Exon	Caudate
e1075791	ENSG00000105136.19	ENSG00000105136	ZNF419	-0.0686371721057448	-1.65543519278458	-1.49139240050334	0.136672356239572	0.744337001589038	Exon	Caudate
e937999	ENSG00000108666.9	ENSG00000108666	C17orf75	0.0503679095074033	-0.289780494805185	1.49134488282415	0.136684820840974	0.744387648534573	Exon	Caudate
e126631	ENSG00000115306.15	ENSG00000115306	SPTBN1	0.0297353356119496	4.23991005496338	1.49134002937986	0.136686094021917	0.744387648534573	Exon	Caudate
e520996	ENSG00000180900.17	ENSG00000180900	SCRIB	0.0656618627579558	-0.167618273661339	1.49128867730729	0.136699565529547	0.744387648534573	Exon	Caudate
e673379	ENSG00000255248.7	ENSG00000255248	MIR100HG	-0.149145443292645	-3.58534789263045	-1.4912802933456	0.136701765043867	0.744387648534573	Exon	Caudate
e917976	ENSG00000108590.10	ENSG00000108590	MED31	0.0531049562448984	0.0453008445293151	1.49127538166773	0.136703053624728	0.744387648534573	Exon	Caudate
e424356	ENSG00000071994.10	ENSG00000071994	PDCD2	0.0554006800158664	-0.102566945067339	1.49122564377402	0.136716102913195	0.744387648534573	Exon	Caudate
e1032307	ENSG00000099331.13	ENSG00000099331	MYO9B	0.0918869383339977	-0.465641707970072	1.49122538299092	0.136716171335078	0.744387648534573	Exon	Caudate
e22442	ENSG00000084636.17	ENSG00000084636	COL16A1	0.10159281156261	-0.890944275450392	1.49122528135687	0.136716198000896	0.744387648534573	Exon	Caudate
e191511	ENSG00000135932.10	ENSG00000135932	CAB39	0.0290022966072111	3.6441328566656	1.49121773672125	0.136718177505136	0.744387648534573	Exon	Caudate
e283722	ENSG00000168214.20	ENSG00000168214	RBPJ	0.051309876271989	0.346351055969906	1.49120054347379	0.136722688621875	0.744387648534573	Exon	Caudate
e804537	ENSG00000198752.10	ENSG00000198752	CDC42BPB	-0.0459878891021872	-0.152212297028184	-1.49119317714409	0.136724621414378	0.744387648534573	Exon	Caudate
e92441	ENSG00000143842.14	ENSG00000143842	SOX13	-0.0780241372930169	-1.84905699954961	-1.49118635674851	0.136726410982451	0.744387648534573	Exon	Caudate
e536162	ENSG00000147996.16	ENSG00000147996	CBWD5	0.137429712317243	-0.624866486778227	1.49118509020127	0.136726743307181	0.744387648534573	Exon	Caudate
e941999	ENSG00000277363.4	ENSG00000277363	SRCIN1	0.0975398182542401	1.35342045456687	1.49117394672676	0.136729667229963	0.744387648534573	Exon	Caudate
e792609	ENSG00000119711.12	ENSG00000119711	ALDH6A1	-0.0573031922128218	0.995732050878145	-1.49117175220735	0.136730243052962	0.744387648534573	Exon	Caudate
e467181	ENSG00000081803.15	ENSG00000081803	CADPS2	-0.0710346854849461	-0.372099718389566	-1.49115343392135	0.136735049686774	0.744387648534573	Exon	Caudate
e467209	ENSG00000081803.15	ENSG00000081803	CADPS2	-0.0710346854849461	-0.372099718389566	-1.49115343392135	0.136735049686774	0.744387648534573	Exon	Caudate
e897954	ENSG00000132600.16	ENSG00000132600	PRMT7	0.0531014265888083	-0.848142569831655	1.49115258381969	0.136735272752708	0.744387648534573	Exon	Caudate
e172471	ENSG00000170035.15	ENSG00000170035	UBE2E3	-0.0401425977286037	0.414209806127799	-1.49114694865303	0.136736751422659	0.744387648534573	Exon	Caudate
e608529	ENSG00000185627.17	ENSG00000185627	PSMD13	0.0393714274021697	1.25963454037974	1.49114606810702	0.136736982479397	0.744387648534573	Exon	Caudate
e895295	ENSG00000196155.12	ENSG00000196155	PLEKHG4	0.134289841981485	-3.31963969018189	1.49114203891754	0.13673803974928	0.744387648534573	Exon	Caudate
e479631	ENSG00000133627.17	ENSG00000133627	ACTR3B	0.0995063206490721	-1.24427849276324	1.49114112915466	0.136738278474323	0.744387648534573	Exon	Caudate
e213706	ENSG00000168026.17	ENSG00000168026	TTC21A	-0.104259284011566	-2.56323426124588	-1.49113144886854	0.136740818636097	0.744387648534573	Exon	Caudate
e945033	ENSG00000073584.18	ENSG00000073584	SMARCE1	0.0341234979522357	2.04804184340718	1.49112399734437	0.136742773983042	0.744387648534573	Exon	Caudate
e858062	ENSG00000138834.12	ENSG00000138834	MAPK8IP3	0.0386679021372997	1.76812691921534	1.4910869086662	0.136752506707863	0.744387648534573	Exon	Caudate
e681016	ENSG00000004478.7	ENSG00000004478	FKBP4	0.0906123957744973	1.72287612131626	1.49107337486235	0.136756058350867	0.744387648534573	Exon	Caudate
e972723	ENSG00000125447.16	ENSG00000125447	GGA3	0.0834325112391086	-1.50950873509746	1.49106646097877	0.136757872771979	0.744387648534573	Exon	Caudate
e296492	ENSG00000189308.10	ENSG00000189308	LIN54	-0.0431788042678829	-0.0455303923853509	-1.49106459089488	0.136758363544178	0.744387648534573	Exon	Caudate
e995448	ENSG00000134759.13	ENSG00000134759	ELP2	0.0465689376798182	-0.247000753447049	1.49105639353697	0.136760514819572	0.744387648534573	Exon	Caudate
e143706	ENSG00000144191.11	ENSG00000144191	CNGA3	0.289991940217986	-1.95974679841835	1.49105418568135	0.136761094243121	0.744387648534573	Exon	Caudate
e344509	ENSG00000129595.12	ENSG00000129595	EPB41L4A	-0.0748018546825735	-0.520943856438549	-1.49105327629673	0.136761332900068	0.744387648534573	Exon	Caudate
e270014	ENSG00000127249.14	ENSG00000127249	ATP13A4	-0.0635361281552322	-0.526829632572931	-1.49104259017276	0.136764137367676	0.744387648534573	Exon	Caudate
e567903	ENSG00000134452.19	ENSG00000134452	FBXO18	0.0469897783574807	1.01046732253438	1.49104150741937	0.136764421528085	0.744387648534573	Exon	Caudate
e1147666	ENSG00000184831.13	ENSG00000184831	APOO	0.0505158436016583	0.41441021498508	1.49102188137987	0.136769572312475	0.744387648534573	Exon	Caudate
e893013	ENSG00000179776.17	ENSG00000179776	CDH5	-0.112256250947087	-1.56029396270696	-1.49102043934817	0.136769950774501	0.744387648534573	Exon	Caudate
e711591	ENSG00000065361.14	ENSG00000065361	ERBB3	0.0963408302477176	0.735071575871915	1.49101316707491	0.136771859399042	0.744387648534573	Exon	Caudate
e738489	ENSG00000176871.8	ENSG00000176871	WSB2	0.0458020589043103	1.73644559982315	1.49101309931338	0.136771877183307	0.744387648534573	Exon	Caudate
e1047138	ENSG00000196218.12	ENSG00000196218	RYR1	0.119429520893293	-2.68765400063403	1.49100950448577	0.136772820661648	0.744387648534573	Exon	Caudate
e567695	ENSG00000108021.19	ENSG00000108021	FAM208B	-0.0434244233762668	-0.0563757422882169	-1.49097175240566	0.136782729165818	0.744387648534573	Exon	Caudate
e1029753	ENSG00000105143.12	ENSG00000105143	SLC1A6	0.104546399283188	-0.626025824336376	1.49095040153928	0.136788333213068	0.744387648534573	Exon	Caudate
e911574	ENSG00000159842.14	ENSG00000159842	ABR	-0.0437326739186818	2.26921683600134	-1.49094957971646	0.136788548923741	0.744387648534573	Exon	Caudate
e395018	ENSG00000146233.7	ENSG00000146233	CYP39A1	-0.141680666193204	-3.43091306498711	-1.49094848648348	0.136788835874111	0.744387648534573	Exon	Caudate
e577452	ENSG00000169813.16	ENSG00000169813	HNRNPF	-0.0979820940862334	-2.33795699948156	-1.49094553799534	0.136789609791756	0.744387648534573	Exon	Caudate
e353945	ENSG00000015479.17	ENSG00000015479	MATR3	0.0509198207681805	4.96456245071119	1.49094052588019	0.136790925376939	0.744387648534573	Exon	Caudate
e766667	ENSG00000129566.12	ENSG00000129566	TEP1	-0.0941419501454507	-2.60209711823532	-1.49094036102007	0.136790968649761	0.744387648534573	Exon	Caudate
e404350	ENSG00000112159.11	ENSG00000112159	MDN1	0.0424847358316	0.59292461853536	1.49093987848335	0.136791095307047	0.744387648534573	Exon	Caudate
e692254	ENSG00000139163.15	ENSG00000139163	ETNK1	0.0462596532630771	1.09735217048621	1.49093558821823	0.136792221429154	0.744387648534573	Exon	Caudate
e1087805	ENSG00000078814.15	ENSG00000078814	MYH7B	0.0964964653437417	-2.3622197628091	1.49093428903375	0.136792562444546	0.744387648534573	Exon	Caudate
e9775	ENSG00000116685.15	ENSG00000116685	KIAA2013	0.0411512881557033	1.20844206875131	1.49092961696067	0.136793788795328	0.744387648534573	Exon	Caudate
e86203	ENSG00000135821.17	ENSG00000135821	GLUL	-0.0645301406822847	4.6949287230324	-1.49092925387075	0.136793884101471	0.744387648534573	Exon	Caudate
e5784	ENSG00000069424.14	ENSG00000069424	KCNAB2	0.0877753254388467	1.88801389902471	1.49092903091622	0.136793942624017	0.744387648534573	Exon	Caudate
e338460	ENSG00000039319.16	ENSG00000039319	ZFYVE16	0.0801155155111211	1.07123819916014	1.4909277396432	0.136794281566076	0.744387648534573	Exon	Caudate
e91052	ENSG00000143851.15	ENSG00000143851	PTPN7	0.11747192209278	0.0214435088597408	1.49092651974868	0.136794601772822	0.744387648534573	Exon	Caudate
e91700	ENSG00000159346.12	ENSG00000159346	ADIPOR1	-0.107029703191871	-2.94630192516829	-1.49092085459776	0.136796088810265	0.744387648534573	Exon	Caudate
e556141	ENSG00000228395.1	ENSG00000228395		-0.111003803826021	-3.36869466446069	-1.49091968779508	0.136796395084204	0.744387648534573	Exon	Caudate
e75413	ENSG00000132694.18	ENSG00000132694	ARHGEF11	0.0458956349923604	0.520836767568862	1.49090929057073	0.136799124274208	0.744387648534573	Exon	Caudate
e696251	ENSG00000087470.17	ENSG00000087470	DNM1L	0.0403122275986838	1.53893446529105	1.49090681398796	0.136799774364019	0.744387648534573	Exon	Caudate
e71836	ENSG00000160767.20	ENSG00000160767	FAM189B	0.0676024189640792	-1.48197294387516	1.49090232380829	0.136800953018412	0.744387648534573	Exon	Caudate
e951095	ENSG00000013306.15	ENSG00000013306	SLC25A39	-0.0446894366677308	0.394276174736622	-1.49087894005614	0.136807091287951	0.744409856816892	Exon	Caudate
e989890	ENSG00000134278.15	ENSG00000134278	SPIRE1	-0.0395751123256955	1.10613831639068	-1.49086578663322	0.136810544174678	0.744417452649523	Exon	Caudate
e934733	ENSG00000132589.15	ENSG00000132589	FLOT2	-0.0639956440060055	-1.2205172714278	-1.49083528759698	0.136818550693904	0.744443758238936	Exon	Caudate
e225220	ENSG00000114738.10	ENSG00000114738	MAPKAPK3	-0.0743835035787116	-1.43822847627502	-1.49082886855169	0.136820235849428	0.744443758238936	Exon	Caudate
e667155	ENSG00000149295.13	ENSG00000149295	DRD2	0.0901763512090646	1.24100531431535	1.49080514226252	0.136826464716981	0.744443758238936	Exon	Caudate
e1032347	ENSG00000099331.13	ENSG00000099331	MYO9B	0.0918537408408867	-0.465199422088152	1.49080022599982	0.136827755411902	0.744443758238936	Exon	Caudate
e343273	ENSG00000145730.20	ENSG00000145730	PAM	0.068662842574457	4.24951537797196	1.49078492976425	0.136831771281541	0.744443758238936	Exon	Caudate
e684193	ENSG00000250510.7	ENSG00000250510	GPR162	0.0802658304376886	-1.25887965894758	1.49077120721683	0.136835374073192	0.744443758238936	Exon	Caudate
e164017	ENSG00000144285.16	ENSG00000144285	SCN1A	0.0796339701971873	0.226786466635318	1.4907677040085	0.136836293836184	0.744443758238936	Exon	Caudate
e164046	ENSG00000144285.16	ENSG00000144285	SCN1A	0.0796339701971873	0.226786466635318	1.4907677040085	0.136836293836184	0.744443758238936	Exon	Caudate
e447694	ENSG00000127948.14	ENSG00000127948	POR	-0.0746211774742831	-1.68803970576263	-1.49076207207943	0.136837772502198	0.744443758238936	Exon	Caudate
e504274	ENSG00000076554.15	ENSG00000076554	TPD52	0.0592362558544707	-0.317600515699465	1.49076161034937	0.136837893730222	0.744443758238936	Exon	Caudate
e64947	ENSG00000118298.10	ENSG00000118298	CA14	0.135249509961617	-1.94833888357077	1.49075172416591	0.136840489384729	0.744443758238936	Exon	Caudate
e628925	ENSG00000135365.15	ENSG00000135365	PHF21A	0.0711129928558139	-1.47107993717947	1.4907410666414	0.136843287600432	0.744443758238936	Exon	Caudate
e1002918	ENSG00000081913.13	ENSG00000081913	PHLPP1	0.0445606512755256	2.56879554847498	1.49073120764599	0.13684587619559	0.744443758238936	Exon	Caudate
e980643	ENSG00000171246.5	ENSG00000171246	NPTX1	0.119546755936813	0.0852945382999731	1.49072789757606	0.136846745301868	0.744443758238936	Exon	Caudate
e191297	ENSG00000067066.16	ENSG00000067066	SP100	-0.0825175242949348	-0.999190405266999	-1.49072083945288	0.136848598527502	0.744443758238936	Exon	Caudate
e227268	ENSG00000010319.6	ENSG00000010319	SEMA3G	-0.114572326519645	-1.81572533918113	-1.49071936773348	0.136848984953942	0.744443758238936	Exon	Caudate
e442019	ENSG00000249773.3	ENSG00000249773		0.0560755164430627	-0.663548935295302	1.49071417761864	0.136850347718829	0.744443758238936	Exon	Caudate
e1106644	ENSG00000166979.12	ENSG00000166979	EVA1C	-0.0890049154849102	-1.67091064166469	-1.49069958801676	0.136854178556867	0.744443854472909	Exon	Caudate
e630546	ENSG00000165912.15	ENSG00000165912	PACSIN3	0.0694257951218506	-0.421174631040296	1.49069844222025	0.136854479415809	0.744443854472909	Exon	Caudate
e333664	ENSG00000134058.10	ENSG00000134058	CDK7	0.0572958038640066	-0.412489964725917	1.49067815935523	0.13685980529907	0.744461635849976	Exon	Caudate
e107896	ENSG00000227671.4	ENSG00000227671		-0.11334177278111	-3.20358004071588	-1.49065105001591	0.136866923931496	0.744485549748333	Exon	Caudate
e946347	ENSG00000204815.9	ENSG00000204815	TTC25	-0.0947643452390032	-1.36320337112141	-1.49064251363155	0.136869165557201	0.744485549748333	Exon	Caudate
e340442	ENSG00000255647.3	ENSG00000255647		-0.121939592913821	-3.39889210987804	-1.49063791588993	0.136870372920406	0.744485549748333	Exon	Caudate
e514370	ENSG00000156802.12	ENSG00000156802	ATAD2	-0.0524538902129111	-0.326139248298491	-1.49062731253818	0.136873157383389	0.744489034467837	Exon	Caudate
e456800	ENSG00000166508.17	ENSG00000166508	MCM7	0.0657382105682461	0.209736888706778	1.49061980910831	0.136875127826725	0.744489034467837	Exon	Caudate
e947652	ENSG00000141699.10	ENSG00000141699	FAM134C	-0.0307734329694654	3.35491382750353	-1.49059835975707	0.136880760669452	0.744508483146461	Exon	Caudate
e536080	ENSG00000147996.16	ENSG00000147996	CBWD5	0.136422221644741	-0.609986745156128	1.49058608529046	0.13688398416426	0.744514826747241	Exon	Caudate
e99686	ENSG00000143756.11	ENSG00000143756	FBXO28	0.0597704567008064	-0.448042121087691	1.49057404116152	0.136887147225418	0.744520841462419	Exon	Caudate
e931507	ENSG00000083290.19	ENSG00000083290	ULK2	0.0418548633836183	0.61627069642468	1.49055704839	0.136891610008518	0.744527537049621	Exon	Caudate
e780974	ENSG00000100503.23	ENSG00000100503	NIN	0.0420238754235009	0.159627212115824	1.49053323282476	0.136897864840129	0.744527537049621	Exon	Caudate
e1114594	ENSG00000184787.18	ENSG00000184787	UBE2G2	-0.0538155917704757	-0.60988006933223	-1.49052867157977	0.136899062813829	0.744527537049621	Exon	Caudate
e1114599	ENSG00000184787.18	ENSG00000184787	UBE2G2	-0.0538155917704757	-0.60988006933223	-1.49052867157977	0.136899062813829	0.744527537049621	Exon	Caudate
e1114613	ENSG00000184787.18	ENSG00000184787	UBE2G2	-0.0538155917704757	-0.60988006933223	-1.49052867157977	0.136899062813829	0.744527537049621	Exon	Caudate
e895547	ENSG00000159713.10	ENSG00000159713	TPPP3	0.13137226666891	3.29605687851314	1.49052235555876	0.136900721678509	0.744527537049621	Exon	Caudate
e36182	ENSG00000162374.16	ENSG00000162374	ELAVL4	0.107112500094932	-3.10462635208949	1.49048905929028	0.1369094669992	0.744539740074904	Exon	Caudate
e756422	ENSG00000136144.11	ENSG00000136144	RCBTB1	-0.0610089796471966	-0.410352978949011	-1.4904863056882	0.136910190256768	0.744539740074904	Exon	Caudate
e725798	ENSG00000136040.8	ENSG00000136040	PLXNC1	-0.0653839692112803	-0.79399703844187	-1.49048138020605	0.136911483984933	0.744539740074904	Exon	Caudate
e40752	ENSG00000134709.10	ENSG00000134709	HOOK1	0.0877016775445311	-1.34121227323623	1.49046486871136	0.136915820966631	0.744539740074904	Exon	Caudate
e185429	ENSG00000135926.13	ENSG00000135926	TMBIM1	-0.0892179259118367	1.63129345152116	-1.49046049984061	0.136916968531207	0.744539740074904	Exon	Caudate
e347743	ENSG00000164904.16	ENSG00000164904	ALDH7A1	-0.0584920689140136	1.53333139564868	-1.49045641387826	0.136918041791407	0.744539740074904	Exon	Caudate
e849234	ENSG00000185033.14	ENSG00000185033	SEMA4B	-0.056761215413375	-0.470235281015313	-1.49045391574224	0.136918697980293	0.744539740074904	Exon	Caudate
e203610	ENSG00000157014.10	ENSG00000157014	TATDN2	0.0615783078327124	0.0704105334386884	1.49044557868149	0.136920887905341	0.744539740074904	Exon	Caudate
e1034994	ENSG00000130517.13	ENSG00000130517	PGPEP1	-0.0536022672392501	-0.40451275191047	-1.4904433210316	0.13692148093484	0.744539740074904	Exon	Caudate
e622149	ENSG00000166788.9	ENSG00000166788	SAAL1	-0.0934814444038592	-2.71893613388789	-1.49043366157748	0.136924018260035	0.744542350448259	Exon	Caudate
e1060232	ENSG00000105402.7	ENSG00000105402	NAPA	0.0405173396962311	2.04425686342494	1.49041413458833	0.136929147679895	0.744559055386927	Exon	Caudate
e907979	ENSG00000158717.10	ENSG00000158717	RNF166	-0.0486190664515747	0.449718391895361	-1.49039369540447	0.136934516877758	0.744577063608865	Exon	Caudate
e1090077	ENSG00000101084.16	ENSG00000101084	C20orf24	-0.0477167340223487	-0.194864022771102	-1.49036129427162	0.136943028710877	0.74461122988022	Exon	Caudate
e8692	ENSG00000142655.12	ENSG00000142655	PEX14	-0.0471579137461274	-0.299589705239215	-1.49034018632318	0.136948574025517	0.74461122988022	Exon	Caudate
e206115	ENSG00000224660.1	ENSG00000224660	SH3BP5-AS1	-0.0621603201527626	0.510064546585779	-1.49033881069923	0.136948935424686	0.74461122988022	Exon	Caudate
e453554	ENSG00000164692.17	ENSG00000164692	COL1A2	0.146037281146284	-3.26731014478833	1.49033844983598	0.136949030229554	0.74461122988022	Exon	Caudate
e1070416	ENSG00000130844.16	ENSG00000130844	ZNF331	0.192456639864535	-3.89256404297966	1.49032235275361	0.136953259256553	0.744614816958407	Exon	Caudate
e893012	ENSG00000179776.17	ENSG00000179776	CDH5	-0.108753964319282	-2.15263898344655	-1.49032027581744	0.136953804916786	0.744614816958407	Exon	Caudate
e860991	ENSG00000140992.18	ENSG00000140992	PDPK1	0.0696153225787698	0.19146550358228	1.49030461943984	0.1369579182715	0.74462275418803	Exon	Caudate
e146810	ENSG00000135968.20	ENSG00000135968	GCC2	0.0464253216544293	1.94150342402455	1.49029905671782	0.136959379772374	0.74462275418803	Exon	Caudate
e759786	ENSG00000005810.17	ENSG00000005810	MYCBP2	0.0549870944835579	2.42122505548422	1.49028358819844	0.136963443899188	0.744633663695577	Exon	Caudate
e197661	ENSG00000115687.13	ENSG00000115687	PASK	0.100334909008797	-0.76962782699702	1.49022895584082	0.136977798498098	0.744682253385403	Exon	Caudate
e907140	ENSG00000103264.16	ENSG00000103264	FBXO31	0.0651638386428512	-1.06428212316015	1.49021824901546	0.136980611842599	0.744682253385403	Exon	Caudate
e907159	ENSG00000103264.16	ENSG00000103264	FBXO31	0.0651638386428512	-1.06428212316015	1.49021824901546	0.136980611842599	0.744682253385403	Exon	Caudate
e907171	ENSG00000103264.16	ENSG00000103264	FBXO31	0.0651638386428512	-1.06428212316015	1.49021824901546	0.136980611842599	0.744682253385403	Exon	Caudate
e1017370	ENSG00000076924.11	ENSG00000076924	XAB2	0.0679645596745727	-0.466285943827412	1.49019185289457	0.136987547925488	0.744708774065215	Exon	Caudate
e282046	ENSG00000047662.4	ENSG00000047662	FAM184B	0.112768632337574	-2.78912982658816	1.49015896751272	0.136996189565638	0.74474456577188	Exon	Caudate
e1020316	ENSG00000127445.13	ENSG00000127445	PIN1	0.0907410085930788	2.14729399997227	1.49012869397122	0.137004145238031	0.744776627371946	Exon	Caudate
e895555	ENSG00000159713.10	ENSG00000159713	TPPP3	0.131372395281441	3.29563833579588	1.49010096245122	0.137011433199145	0.744805058277176	Exon	Caudate
e916311	ENSG00000108523.15	ENSG00000108523	RNF167	-0.0374364259390411	0.356968234709822	-1.49007921596552	0.137017148477871	0.744818849960136	Exon	Caudate
e198764	ENSG00000115694.14	ENSG00000115694	STK25	0.040411706210474	1.32731377038138	1.49007564748397	0.13701808634206	0.744818849960136	Exon	Caudate
e127065	ENSG00000085760.14	ENSG00000085760	MTIF2	0.0457064861807147	0.181757364980766	1.49006381166857	0.137021197052946	0.744824572108514	Exon	Caudate
e888706	ENSG00000125148.6	ENSG00000125148	MT2A	-0.10998729469708	1.38201207158756	-1.49005150011186	0.137024432857071	0.744830974060949	Exon	Caudate
e538299	ENSG00000135046.13	ENSG00000135046	ANXA1	-0.193153986884318	-0.0332471824062896	-1.49003361274031	0.137029134238887	0.744841106880235	Exon	Caudate
e573651	ENSG00000136754.16	ENSG00000136754	ABI1	-0.0333116461488921	1.4190771052268	-1.49002578465044	0.137031191754278	0.744841106880235	Exon	Caudate
e188447	ENSG00000072195.14	ENSG00000072195	SPEG	0.0689266338829364	-0.725755409821234	1.49000958959276	0.137035448498321	0.744841106880235	Exon	Caudate
e739481	ENSG00000089159.16	ENSG00000089159	PXN	-0.0894681162505199	-1.69672088589532	-1.49000721790137	0.137036071887422	0.744841106880235	Exon	Caudate
e1041836	ENSG00000105695.14	ENSG00000105695	MAG	0.114220402292521	2.34195962336153	1.48999934404195	0.137038141513974	0.744841106880235	Exon	Caudate
e718819	ENSG00000155974.11	ENSG00000155974	GRIP1	0.100246060443293	-1.10295681594164	1.48999036491169	0.137040501688064	0.744841106880235	Exon	Caudate
e755736	ENSG00000136143.14	ENSG00000136143	SUCLA2	0.0437363844707782	1.30851318308999	1.4899895964939	0.137040703668974	0.744841106880235	Exon	Caudate
e150132	ENSG00000088205.12	ENSG00000088205	DDX18	0.0402381451748665	0.573160043350715	1.48994159346128	0.13705332186634	0.744866780678752	Exon	Caudate
e806877	ENSG00000185024.16	ENSG00000185024	BRF1	0.051636787832267	-1.23084007004742	1.48993590851995	0.137054816283836	0.744866780678752	Exon	Caudate
e266391	ENSG00000175182.13	ENSG00000175182	FAM131A	0.0861108185689689	-1.55941515362634	1.48992837167642	0.137056797535847	0.744866780678752	Exon	Caudate
e266397	ENSG00000175182.13	ENSG00000175182	FAM131A	0.0861108185689689	-1.55941515362634	1.48992837167642	0.137056797535847	0.744866780678752	Exon	Caudate
e248667	ENSG00000017260.19	ENSG00000017260	ATP2C1	0.0369134440161095	1.77225684982673	1.48992595682133	0.137057432346935	0.744866780678752	Exon	Caudate
e614925	ENSG00000175518.6	ENSG00000175518	UBQLNL	0.18284299248179	-3.83359500210248	1.48992089260654	0.137058763622498	0.744866780678752	Exon	Caudate
e324202	ENSG00000133401.15	ENSG00000133401	PDZD2	0.0865199038594346	1.96723097614526	1.48989924726354	0.137064453840816	0.744866780678752	Exon	Caudate
e1153230	ENSG00000126768.12	ENSG00000126768	TIMM17B	-0.0930677776893477	-2.36933821310797	-1.48989463073087	0.137065667477907	0.744866780678752	Exon	Caudate
e334148	ENSG00000183474.15	ENSG00000183474	GTF2H2C	-0.125772943938755	-2.15548591995298	-1.48989243941015	0.13706624355561	0.744866780678752	Exon	Caudate
e101687	ENSG00000143793.12	ENSG00000143793	C1orf35	0.0936470278435416	-1.5492541936995	1.48989216505835	0.137066315680263	0.744866780678752	Exon	Caudate
e270520	ENSG00000133657.14	ENSG00000133657	ATP13A3	0.0532991498136814	0.153334051348899	1.48988550259814	0.137068067190916	0.744866780678752	Exon	Caudate
e114621	ENSG00000138031.14	ENSG00000138031	ADCY3	0.0614199830686076	1.64480325653032	1.48986565827065	0.137073284217976	0.744869006542759	Exon	Caudate
e792621	ENSG00000119711.12	ENSG00000119711	ALDH6A1	-0.0572510309871528	0.995716691107838	-1.4898603895783	0.137074669370646	0.744869006542759	Exon	Caudate
e386328	ENSG00000204257.14	ENSG00000204257	HLA-DMA	0.123920553007442	-1.60122080354119	1.48985086615385	0.137077173130745	0.744869006542759	Exon	Caudate
e1016765	ENSG00000130544.11	ENSG00000130544	ZNF557	-0.0622311689429033	-1.59097525423563	-1.48984238847431	0.137079401988615	0.744869006542759	Exon	Caudate
e859611	ENSG00000008710.18	ENSG00000008710	PKD1	-0.062085164175795	0.0695915103002929	-1.48983975347377	0.137080094759571	0.744869006542759	Exon	Caudate
e62142	ENSG00000264343.5	ENSG00000264343	NOTCH2NL	0.16317287751871	-2.16638880930025	1.48983697271407	0.137080825855171	0.744869006542759	Exon	Caudate
e96709	ENSG00000143493.12	ENSG00000143493	INTS7	0.0719085872441477	-1.56428084991947	1.48980592719116	0.137088988306366	0.744887860480559	Exon	Caudate
e163862	ENSG00000123607.14	ENSG00000123607	TTC21B	0.043896840394447	-0.27478550564781	1.48979987543021	0.137090579471841	0.744887860480559	Exon	Caudate
e59493	ENSG00000155761.13	ENSG00000155761	SPAG17	-0.272707138904049	-4.50042573499175	-1.48979153536968	0.137092772314271	0.744887860480559	Exon	Caudate
e7610	ENSG00000224315.2	ENSG00000224315	RPL7P7	0.0908741783375306	-1.56702035375041	1.48978302171486	0.13709501082766	0.744887860480559	Exon	Caudate
e771783	ENSG00000213983.11	ENSG00000213983	AP1G2	-0.118748562667473	-2.32526064623062	-1.48978010813083	0.137095776909014	0.744887860480559	Exon	Caudate
e42834	ENSG00000116675.15	ENSG00000116675	DNAJC6	0.0748461138915557	-1.36670685689767	1.4897768066302	0.137096644990977	0.744887860480559	Exon	Caudate
e689802	ENSG00000134533.6	ENSG00000134533	RERG	0.0723803371562314	1.51082551941181	1.48974156872217	0.137105910555701	0.744920191347042	Exon	Caudate
e1040069	ENSG00000131941.7	ENSG00000131941	RHPN2	0.0885126984827336	-1.21575151905293	1.48972493642145	0.137110284072835	0.744920191347042	Exon	Caudate
e413167	ENSG00000112319.17	ENSG00000112319	EYA4	-0.152227691636623	-3.0358762787012	-1.48972286500532	0.137110828765955	0.744920191347042	Exon	Caudate
e413205	ENSG00000112319.17	ENSG00000112319	EYA4	-0.152227691636623	-3.0358762787012	-1.48972286500532	0.137110828765955	0.744920191347042	Exon	Caudate
e299698	ENSG00000182168.14	ENSG00000182168	UNC5C	0.0770869941563687	-0.355950508633565	1.48971489661924	0.137112924123504	0.744920392571606	Exon	Caudate
e395338	ENSG00000198087.7	ENSG00000198087	CD2AP	-0.0625017181247794	-0.94474479318971	-1.48970106319361	0.137116561803928	0.744928329160935	Exon	Caudate
e756401	ENSG00000136147.17	ENSG00000136147	PHF11	-0.0698606153126695	-1.2825527519923	-1.48969198037957	0.137118950289462	0.744928329160935	Exon	Caudate
e116429	ENSG00000138030.12	ENSG00000138030	KHK	0.0664767170840737	-1.3811609880922	1.48967697159121	0.137122897184671	0.744928329160935	Exon	Caudate
e1138531	ENSG00000100347.14	ENSG00000100347	SAMM50	-0.035406002620237	0.433370908810373	-1.48965735287684	0.137128056495251	0.744928329160935	Exon	Caudate
e650771	ENSG00000149716.12	ENSG00000149716	ORAOV1	-0.0720338554983908	-1.85734905638654	-1.48965659161105	0.137128256695224	0.744928329160935	Exon	Caudate
e819529	ENSG00000103994.16	ENSG00000103994	ZNF106	-0.0393358011449813	2.94872348406931	-1.48965511935725	0.13712864387361	0.744928329160935	Exon	Caudate
e151894	ENSG00000163161.12	ENSG00000163161	ERCC3	0.042625054197688	-0.0972147392745008	1.48965455094886	0.137128793355836	0.744928329160935	Exon	Caudate
e654121	ENSG00000171631.14	ENSG00000171631	P2RY6	0.199048561885453	-2.89513506876938	1.48964608765247	0.137131019081028	0.744929238428109	Exon	Caudate
e120750	ENSG00000171055.14	ENSG00000171055	FEZ2	-0.040085637209709	0.588060517664912	-1.48959495215588	0.137144467576052	0.744976685847057	Exon	Caudate
e23603	ENSG00000116478.11	ENSG00000116478	HDAC1	-0.0598061341832279	-0.706277396573242	-1.48959067807959	0.137145591692612	0.744976685847057	Exon	Caudate
e543059	ENSG00000188938.15	ENSG00000188938	FAM120AOS	0.0588675206808727	-0.604701490570934	1.48958939592328	0.137145928911461	0.744976685847057	Exon	Caudate
e35143	ENSG00000079277.19	ENSG00000079277	MKNK1	-0.0625818609519275	-0.897789051084466	-1.48957693552812	0.13714920614291	0.74498330603011	Exon	Caudate
e760857	ENSG00000125257.13	ENSG00000125257	ABCC4	-0.106264292955039	-0.226877510647396	-1.48956613939884	0.137152045701761	0.744987548648255	Exon	Caudate
e198179	ENSG00000115677.16	ENSG00000115677	HDLBP	0.0312539380906145	2.21498772586639	1.4895488701055	0.137156587903441	0.745001039478457	Exon	Caudate
e1126430	ENSG00000183762.12	ENSG00000183762	KREMEN1	0.0614654985028368	-0.0604406740619346	1.489531623601	0.137161124227406	0.745014497977873	Exon	Caudate
e895550	ENSG00000159713.10	ENSG00000159713	TPPP3	0.131288359514198	3.29591815276873	1.48947882961901	0.137175011276781	0.745020377826062	Exon	Caudate
e736156	ENSG00000173064.11	ENSG00000173064	HECTD4	0.0516510913136092	1.51785192925218	1.48947317153474	0.137176499656756	0.745020377826062	Exon	Caudate
e401481	ENSG00000146243.13	ENSG00000146243	IRAK1BP1	0.0882949538437744	-1.64702162963164	1.48947222218187	0.137176749388759	0.745020377826062	Exon	Caudate
e296912	ENSG00000163322.13	ENSG00000163322	FAM175A	-0.107548720688357	-2.92684436831299	-1.48947170592683	0.137176885192369	0.745020377826062	Exon	Caudate
e284541	ENSG00000174123.10	ENSG00000174123	TLR10	0.132842729959791	-0.503075284427964	1.48947038404406	0.137177232921075	0.745020377826062	Exon	Caudate
e598131	ENSG00000148840.10	ENSG00000148840	PPRC1	0.0560414036932483	-1.07843341262589	1.48946982339909	0.137177380402096	0.745020377826062	Exon	Caudate
e1154616	ENSG00000171365.15	ENSG00000171365	CLCN5	0.0687363532706619	-1.77629165781129	1.48945546206	0.137181158280338	0.745020377826062	Exon	Caudate
e804806	ENSG00000100664.10	ENSG00000100664	EIF5	-0.0651339248459526	0.517468934081678	-1.4894487483004	0.137182924422267	0.745020377826062	Exon	Caudate
e724361	ENSG00000231738.10	ENSG00000231738	TSPAN19	0.199572200902239	-3.78963483522393	1.48944304986151	0.13718442348467	0.745020377826062	Exon	Caudate
e724363	ENSG00000231738.10	ENSG00000231738	TSPAN19	0.199572200902239	-3.78963483522393	1.48944304986151	0.13718442348467	0.745020377826062	Exon	Caudate
e606417	ENSG00000154493.17	ENSG00000154493	C10orf90	0.145369800759842	-2.26071989680161	1.48944142361238	0.13718485129696	0.745020377826062	Exon	Caudate
e692888	ENSG00000118307.18	ENSG00000118307	CASC1	-0.0956256618712768	-1.87142186450098	-1.4894259275727	0.137188927843632	0.745031336701208	Exon	Caudate
e96963	ENSG00000117697.14	ENSG00000117697	NSL1	0.0418074235921662	0.95412333207612	1.48940311359873	0.137194929691629	0.745034744706715	Exon	Caudate
e866461	ENSG00000187555.14	ENSG00000187555	USP7	0.037011099623556	1.223484491981	1.489401213408	0.137195429598625	0.745034744706715	Exon	Caudate
e775790	ENSG00000092108.20	ENSG00000092108	SCFD1	0.0448876212638349	0.285508486034365	1.48938579008519	0.137199487257677	0.745034744706715	Exon	Caudate
e479635	ENSG00000133627.17	ENSG00000133627	ACTR3B	0.0675702793512786	1.79500494596745	1.48938206079887	0.137200468394346	0.745034744706715	Exon	Caudate
e1020289	ENSG00000127445.13	ENSG00000127445	PIN1	0.0906858934555599	2.14751502110367	1.48938178663425	0.137200540524437	0.745034744706715	Exon	Caudate
e61449	ENSG00000131788.15	ENSG00000131788	PIAS3	-0.0781027837271107	-2.12431329816204	-1.48937381881123	0.137202636795339	0.745034744706715	Exon	Caudate
e747443	ENSG00000072609.17	ENSG00000072609	CHFR	0.0961534251888987	-2.58926425045276	1.48935507072864	0.137207569364669	0.745034744706715	Exon	Caudate
e609372	ENSG00000070047.11	ENSG00000070047	PHRF1	0.0543730147878308	-0.574466125374702	1.48935464220125	0.13720768211066	0.745034744706715	Exon	Caudate
e1021726	ENSG00000130734.9	ENSG00000130734	ATG4D	0.0741637454497852	-1.75942097389634	1.48934679484361	0.137209746771099	0.745034744706715	Exon	Caudate
e968042	ENSG00000154240.16	ENSG00000154240	CEP112	-0.0868609943583496	-1.39664033315191	-1.48933070320573	0.137213980598597	0.745034744706715	Exon	Caudate
e277641	ENSG00000087269.15	ENSG00000087269	NOP14	-0.0526822528359161	-1.09420580426942	-1.48932096462256	0.137216542940118	0.745034744706715	Exon	Caudate
e38020	ENSG00000121310.16	ENSG00000121310	ECHDC2	-0.0694002280632322	-0.873745827007639	-1.48931682184843	0.137217632966391	0.745034744706715	Exon	Caudate
e937758	ENSG00000126858.16	ENSG00000126858	RHOT1	-0.0510151784083966	-0.781219435221451	-1.48931565623677	0.137217939657586	0.745034744706715	Exon	Caudate
e1141402	ENSG00000196576.14	ENSG00000196576	PLXNB2	-0.0928076404633536	-2.4122010626576	-1.48930010451331	0.137222031617186	0.745034744706715	Exon	Caudate
e1176684	ENSG00000102125.15	ENSG00000102125	TAZ	-0.0628769206447495	-0.331340295337066	-1.48929995503338	0.137222070948707	0.745034744706715	Exon	Caudate
e844715	ENSG00000103888.15	ENSG00000103888	CEMIP	0.0990749795906769	-1.61999725403428	1.48929651178885	0.137222976945998	0.745034744706715	Exon	Caudate
e994635	ENSG00000134769.21	ENSG00000134769	DTNA	-0.0426489813559435	2.88729083265877	-1.48928329195494	0.137226455433146	0.745034744706715	Exon	Caudate
e466890	ENSG00000196937.10	ENSG00000196937	FAM3C	0.0904247677204602	0.341522627654272	1.48928020856222	0.137227266764952	0.745034744706715	Exon	Caudate
e31932	ENSG00000117408.10	ENSG00000117408	IPO13	0.0467040489025249	1.71349378034884	1.48927487773977	0.137228669470747	0.745034744706715	Exon	Caudate
e974714	ENSG00000132470.13	ENSG00000132470	ITGB4	-0.132370029975434	-1.64654805848004	-1.48925960680255	0.137232687792477	0.745038587868525	Exon	Caudate
e792352	ENSG00000258891.1	ENSG00000258891		0.0538460873666842	-0.707224180778693	1.48925654056169	0.137233494639484	0.745038587868525	Exon	Caudate
e323738	ENSG00000113100.9	ENSG00000113100	CDH9	0.112098046358188	-1.08161451635922	1.48923480228401	0.137239214929583	0.745042376301471	Exon	Caudate
e1032272	ENSG00000099331.13	ENSG00000099331	MYO9B	0.0907587660143532	-0.571028904892066	1.48923008747898	0.137240455625031	0.745042376301471	Exon	Caudate
e1136972	ENSG00000100138.13	ENSG00000100138	SNU13	-0.0785512502077424	-2.17968145353839	-1.48921865144458	0.137243465040227	0.745042376301471	Exon	Caudate
e354435	ENSG00000158458.19	ENSG00000158458	NRG2	-0.0806899082381237	-1.23206371766626	-1.48921402516644	0.137244682469034	0.745042376301471	Exon	Caudate
e553325	ENSG00000136856.17	ENSG00000136856	SLC2A8	-0.0735484663839818	-1.70574787682944	-1.48920790493133	0.137246293053125	0.745042376301471	Exon	Caudate
e828467	ENSG00000140262.17	ENSG00000140262	TCF12	0.0510593923758955	0.981528527636088	1.48920694982529	0.137246544397501	0.745042376301471	Exon	Caudate
e179308	ENSG00000003393.14	ENSG00000003393	ALS2	0.0339664084019907	1.52520538746691	1.48918944665938	0.137251150569376	0.745047133533725	Exon	Caudate
e1030249	ENSG00000011243.17	ENSG00000011243	AKAP8L	0.141313157862497	-3.45752027086936	1.48918797415578	0.137251538082141	0.745047133533725	Exon	Caudate
e702205	ENSG00000258017.1	ENSG00000258017		0.237568305799991	-3.87218450409991	1.48915683494837	0.137259733058671	0.745080442952174	Exon	Caudate
e1055534	ENSG00000267022.1	ENSG00000267022		0.0770338067781302	-2.28437841859297	1.48912510702987	0.137268083357288	0.745101827121514	Exon	Caudate
e331839	ENSG00000086200.16	ENSG00000086200	IPO11	-0.0569059807272647	-1.39029818889161	-1.48911852999252	0.137269814381256	0.745101827121514	Exon	Caudate
e7430	ENSG00000162426.14	ENSG00000162426	SLC45A1	0.0850765073827966	-2.00689080005571	1.48911591521258	0.137270502575253	0.745101827121514	Exon	Caudate
e232469	ENSG00000163618.17	ENSG00000163618	CADPS	0.0792406618199577	0.564051706991085	1.48910500101034	0.137273375154997	0.745101827121514	Exon	Caudate
e114258	ENSG00000198399.14	ENSG00000198399	ITSN2	0.0609620360079245	-1.39960408464864	1.48909722324599	0.137275422263692	0.745101827121514	Exon	Caudate
e491081	ENSG00000120885.20	ENSG00000120885	CLU	-0.0530137940206634	6.49997890869029	-1.48909493168635	0.137276025407028	0.745101827121514	Exon	Caudate
e1160106	ENSG00000067177.14	ENSG00000067177	PHKA1	-0.100091445640381	-2.02593844177501	-1.48907369143034	0.137281615984889	0.745112265393943	Exon	Caudate
e109358	ENSG00000237720.1	ENSG00000237720		-0.0943603290160528	1.81630521682857	-1.48906658426351	0.137283486678231	0.745112265393943	Exon	Caudate
e63980	ENSG00000178104.19	ENSG00000178104	PDE4DIP	0.0466074836761043	1.71331754786459	1.48906415884291	0.137284125083151	0.745112265393943	Exon	Caudate
e552199	ENSG00000136935.13	ENSG00000136935	GOLGA1	0.0777438423829162	0.885011839382013	1.48905527652341	0.137286463054577	0.745112567648227	Exon	Caudate
e798378	ENSG00000133943.20	ENSG00000133943	C14orf159	0.0407224056400463	0.433958968664155	1.48904830355878	0.137288298474246	0.745112567648227	Exon	Caudate
e387558	ENSG00000112514.15	ENSG00000112514	CUTA	0.0794183278057455	0.700226109061882	1.48902751253727	0.13729377118753	0.745122956773905	Exon	Caudate
e890220	ENSG00000102978.12	ENSG00000102978	POLR2C	-0.0437144779869596	0.191463904539823	-1.4890253879234	0.137294330448185	0.745122956773905	Exon	Caudate
e701817	ENSG00000181929.11	ENSG00000181929	PRKAG1	-0.0358073917709323	0.793737650810639	-1.48900333622842	0.137300135204917	0.74514286953465	Exon	Caudate
e884966	ENSG00000069329.15	ENSG00000069329	VPS35	0.0383301470344238	1.71799859207522	1.48898972557896	0.137303718085977	0.74514286953465	Exon	Caudate
e1157288	ENSG00000235437.7	ENSG00000235437	LINC01278	0.0716360699397012	-1.57033530051171	1.48898029198109	0.137306201438243	0.74514286953465	Exon	Caudate
e738204	ENSG00000089250.18	ENSG00000089250	NOS1	0.0807215340512028	0.0279225194664741	1.48898016350959	0.137306235258027	0.74514286953465	Exon	Caudate
e941223	ENSG00000276234.4	ENSG00000276234	TADA2A	-0.0436171350420358	-0.11059782032446	-1.48896764236402	0.137309531447695	0.745149583854025	Exon	Caudate
e399788	ENSG00000079841.18	ENSG00000079841	RIMS1	0.0800501345412695	0.741812938853263	1.48894774222458	0.13731477028243	0.745159234619951	Exon	Caudate
e458524	ENSG00000077080.9	ENSG00000077080	ACTL6B	0.0891588089890252	0.382701259057008	1.48894157247456	0.137316394538691	0.745159234619951	Exon	Caudate
e830345	ENSG00000129003.15	ENSG00000129003	VPS13C	0.0432663670169425	0.671026080629512	1.48891991946172	0.13732209505618	0.745159234619951	Exon	Caudate
e850879	ENSG00000272888.5	ENSG00000272888	LINC01578	-0.0825773149458658	-1.84019512917264	-1.48891456721192	0.137323504153624	0.745159234619951	Exon	Caudate
e804830	ENSG00000075413.17	ENSG00000075413	MARK3	0.0475869286211393	-0.371809587509437	1.48891351577216	0.137323780969577	0.745159234619951	Exon	Caudate
e161740	ENSG00000153246.12	ENSG00000153246	PLA2R1	-0.124382743588172	-3.19764818547871	-1.48891028019835	0.137324632812283	0.745159234619951	Exon	Caudate
e317018	ENSG00000129187.14	ENSG00000129187	DCTD	-0.036051248766867	1.39822961983674	-1.48889991706344	0.137327361184595	0.745159234619951	Exon	Caudate
e622181	ENSG00000166788.9	ENSG00000166788	SAAL1	-0.0782829935448291	-2.35348814740542	-1.48889832005295	0.137327781644033	0.745159234619951	Exon	Caudate
e445399	ENSG00000049540.16	ENSG00000049540	ELN	-0.163622350132413	-3.76823695237916	-1.48887838849132	0.137333029290894	0.745159305624457	Exon	Caudate
e57562	ENSG00000116793.15	ENSG00000116793	PHTF1	0.0567529500339232	-0.363701364787236	1.4888695205834	0.137335364112651	0.745159305624457	Exon	Caudate
e771353	ENSG00000166091.19	ENSG00000166091	CMTM5	0.114880941904058	0.0124694302237778	1.48886676439872	0.137336089791756	0.745159305624457	Exon	Caudate
e833811	ENSG00000166938.12	ENSG00000166938	DIS3L	0.0440900276695624	0.123077647697937	1.48885772041078	0.137338471014822	0.745159305624457	Exon	Caudate
e149955	ENSG00000175497.16	ENSG00000175497	DPP10	0.0663896030196614	-0.317477391706657	1.48884327678384	0.137342273993923	0.745159305624457	Exon	Caudate
e299044	ENSG00000145335.15	ENSG00000145335	SNCA	0.0658195499442884	2.568826833764	1.48884083632033	0.137342916571308	0.745159305624457	Exon	Caudate
e1138098	ENSG00000100266.18	ENSG00000100266	PACSIN2	-0.0937816273652914	-2.74991716264376	-1.48883913871404	0.137343363554741	0.745159305624457	Exon	Caudate
e122255	ENSG00000115904.12	ENSG00000115904	SOS1	0.0400002869797336	0.923946776272401	1.48883570914809	0.13734426657036	0.745159305624457	Exon	Caudate
e481279	ENSG00000223508.5	ENSG00000223508	RPL23AP53	0.0868231092041283	-2.4512401515524	1.48881076936026	0.137350833434049	0.745169573243481	Exon	Caudate
e61442	ENSG00000131788.15	ENSG00000131788	PIAS3	-0.074694192882316	-1.36649142779777	-1.48880975210055	0.137351101292561	0.745169573243481	Exon	Caudate
e787295	ENSG00000089775.11	ENSG00000089775	ZBTB25	0.0408423448720867	-0.334036544576959	1.48880506272492	0.137352336075086	0.745169573243481	Exon	Caudate
e381940	ENSG00000198563.13	ENSG00000198563	DDX39B	-0.0324997340062236	1.27312880034661	-1.48876252903841	0.137363536221405	0.745219165379186	Exon	Caudate
e386817	ENSG00000204231.10	ENSG00000204231	RXRB	0.0546217455204508	-0.530971472884083	1.48874206770444	0.137368924436397	0.745237225843251	Exon	Caudate
e1079483	ENSG00000125817.7	ENSG00000125817	CENPB	0.0437674276586471	4.86045492829933	1.48871586954141	0.137375823606444	0.745237508501595	Exon	Caudate
e821796	ENSG00000140264.19	ENSG00000140264	SERF2	0.0444061210222465	4.46146568129901	1.48871583236272	0.137375833397478	0.745237508501595	Exon	Caudate
e402365	ENSG00000065609.14	ENSG00000065609	SNAP91	0.0745282771140709	1.02770234809611	1.48871461406683	0.137376154236842	0.745237508501595	Exon	Caudate
e273643	ENSG00000186001.12	ENSG00000186001	LRCH3	0.0487083066028111	-0.495597765221992	1.48871059250421	0.137377213323244	0.745237508501595	Exon	Caudate
e675413	ENSG00000110060.8	ENSG00000110060	PUS3	0.0810117768101576	-2.27053754581989	1.48870109986976	0.137379713252213	0.745239899332515	Exon	Caudate
e654925	ENSG00000214517.9	ENSG00000214517	PPME1	0.0571535219984391	0.740016576095743	1.48868064120558	0.137385101255319	0.745250238868335	Exon	Caudate
e387523	ENSG00000112514.15	ENSG00000112514	CUTA	0.0794972377150754	0.698895067854273	1.48867822448283	0.137385737735326	0.745250238868335	Exon	Caudate
e876603	ENSG00000077238.13	ENSG00000077238	IL4R	-0.189426556928835	-3.82085192568376	-1.48866613987297	0.137388920431944	0.745256333025026	Exon	Caudate
e743943	ENSG00000168778.11	ENSG00000168778	TCTN2	-0.0552810441168046	-0.078984001938626	-1.48864005652856	0.137395790138469	0.745271907787476	Exon	Caudate
e323931	ENSG00000113360.16	ENSG00000113360	DROSHA	0.0442328492500021	0.563282764017677	1.4886395643144	0.137395919778037	0.745271907787476	Exon	Caudate
e398109	ENSG00000112200.16	ENSG00000112200	ZNF451	0.0632576893688437	-0.137408583114415	1.48861689756498	0.137401889858418	0.745271907787476	Exon	Caudate
e598787	ENSG00000166272.16	ENSG00000166272	WBP1L	-0.0487775214606699	-0.100185564784414	-1.48861670559016	0.137401940422551	0.745271907787476	Exon	Caudate
e287031	ENSG00000145246.13	ENSG00000145246	ATP10D	-0.0469218788179536	-0.350087696065877	-1.48860784609119	0.137404273936383	0.745271907787476	Exon	Caudate
e460783	ENSG00000168255.19	ENSG00000168255	POLR2J3	-0.157378296253225	-3.06319284085078	-1.48860166304371	0.137405902514695	0.745271907787476	Exon	Caudate
e149367	ENSG00000189223.14	ENSG00000189223	PAX8-AS1	0.369330414918238	-1.0686963931932	1.48860050819358	0.137406206697078	0.745271907787476	Exon	Caudate
e483257	ENSG00000233609.3	ENSG00000233609		0.160561278486176	-3.69026055827904	1.48858173830133	0.137411150676217	0.745287553693876	Exon	Caudate
e324282	ENSG00000150712.10	ENSG00000150712	MTMR12	-0.0518757470938824	-0.597270913272586	-1.48856806417201	0.137414752520947	0.745295919801556	Exon	Caudate
e535781	ENSG00000234665.8	ENSG00000234665		0.427560533439009	-4.22879662641881	1.48855661266171	0.137417768971211	0.745301110704114	Exon	Caudate
e77946	ENSG00000158773.14	ENSG00000158773	USF1	0.0369149031160985	1.07317647197068	1.48854115544471	0.137421840648743	0.745312024512048	Exon	Caudate
e1090685	ENSG00000166619.12	ENSG00000166619	BLCAP	-0.149167427122375	-3.46781493120425	-1.48850837335457	0.137430476283297	0.745347690398012	Exon	Caudate
e25902	ENSG00000092850.11	ENSG00000092850	TEKT2	-0.182951445307991	-3.18543451610539	-1.48848643415683	0.137436255859444	0.74535200862431	Exon	Caudate
e732805	ENSG00000135093.12	ENSG00000135093	USP30	-0.0469622912539685	0.0125506953228136	-1.48845510182034	0.137444510253432	0.74535200862431	Exon	Caudate
e1044075	ENSG00000248101.2	ENSG00000248101		0.100762094194586	-1.44015807466113	1.48845361020499	0.137444903223826	0.74535200862431	Exon	Caudate
e266378	ENSG00000175182.13	ENSG00000175182	FAM131A	0.085985570032545	-1.55905672478196	1.48844317839642	0.137447651538387	0.74535200862431	Exon	Caudate
e377751	ENSG00000186470.13	ENSG00000186470	BTN3A2	0.128943332626841	-2.89047936463548	1.48844214016495	0.13744792506823	0.74535200862431	Exon	Caudate
e364190	ENSG00000241956.9	ENSG00000241956		-0.197827368143056	-3.67583087770637	-1.48841181391134	0.137455914932358	0.74535200862431	Exon	Caudate
e509126	ENSG00000104375.15	ENSG00000104375	STK3	-0.129503333512614	-3.43172641302397	-1.48838171317256	0.137463845737067	0.74535200862431	Exon	Caudate
e968521	ENSG00000197170.9	ENSG00000197170	PSMD12	-0.0506463687528485	-0.272171880400943	-1.48837374593064	0.137465944968739	0.74535200862431	Exon	Caudate
e903341	ENSG00000050820.16	ENSG00000050820	BCAR1	0.0686721936002684	0.0328246985676789	1.4883735924525	0.137465985407842	0.74535200862431	Exon	Caudate
e552596	ENSG00000165219.21	ENSG00000165219	GAPVD1	0.0265342668862982	1.93193198133945	1.48836967404619	0.137467017850075	0.74535200862431	Exon	Caudate
e294778	ENSG00000138759.17	ENSG00000138759	FRAS1	0.107002448814923	-0.43360031496704	1.48836491338939	0.137468272220958	0.74535200862431	Exon	Caudate
e311059	ENSG00000170390.15	ENSG00000170390	DCLK2	0.0456525388474873	1.47382785743975	1.48835178708533	0.137471730876518	0.74535200862431	Exon	Caudate
e1081304	ENSG00000101349.16	ENSG00000101349	PAK5	0.0874163262364885	2.1286009156104	1.48835063125125	0.137472035430968	0.74535200862431	Exon	Caudate
e303427	ENSG00000164089.8	ENSG00000164089	ETNPPL	-0.0839840920864645	3.24515162042093	-1.48834268339021	0.137474129652659	0.74535200862431	Exon	Caudate
e607142	ENSG00000165752.16	ENSG00000165752	STK32C	0.0733710435674654	0.636481303548781	1.48834239474362	0.137474205710056	0.74535200862431	Exon	Caudate
e943369	ENSG00000141736.13	ENSG00000141736	ERBB2	-0.0880699834915915	-1.87886453421158	-1.48833246101587	0.137476823233552	0.74535200862431	Exon	Caudate
e638161	ENSG00000149499.11	ENSG00000149499	EML3	-0.0673993607285835	-0.743106902570705	-1.48832274990863	0.13747938213414	0.74535200862431	Exon	Caudate
e264599	ENSG00000233885.7	ENSG00000233885	YEATS2-AS1	0.223830558978222	-4.12789763878202	1.4883193263853	0.13748028424973	0.74535200862431	Exon	Caudate
e303358	ENSG00000234492.4	ENSG00000234492	RPL34-AS1	0.12704434108628	-3.58028761324919	1.48831225382631	0.13748214791905	0.74535200862431	Exon	Caudate
e947054	ENSG00000168610.14	ENSG00000168610	STAT3	-0.0602368980851276	1.01808058510674	-1.48830839498729	0.137483164758673	0.74535200862431	Exon	Caudate
e1004000	ENSG00000176225.12	ENSG00000176225	RTTN	-0.0817198653635167	-1.12223025068068	-1.48830021105446	0.137485321319615	0.74535200862431	Exon	Caudate
e82797	ENSG00000197959.13	ENSG00000197959	DNM3	0.0750481027541923	-0.75911105287897	1.48827833318388	0.137491086520083	0.74535200862431	Exon	Caudate
e347059	ENSG00000151292.17	ENSG00000151292	CSNK1G3	-0.0668985362676605	-1.97240126019868	-1.48827768542486	0.137491257218735	0.74535200862431	Exon	Caudate
e911355	ENSG00000159842.14	ENSG00000159842	ABR	-0.0436298874859781	2.26985529702622	-1.48826822996257	0.137493748958272	0.74535200862431	Exon	Caudate
e476573	ENSG00000155660.10	ENSG00000155660	PDIA4	-0.0745046427115647	0.277476605974157	-1.48826533378915	0.137494512175945	0.74535200862431	Exon	Caudate
e85748	ENSG00000198216.10	ENSG00000198216	CACNA1E	0.0990566302710343	1.51019450827088	1.48826087600985	0.137495686924146	0.74535200862431	Exon	Caudate
e451298	ENSG00000006634.7	ENSG00000006634	DBF4	0.059977947004878	0.306533225233878	1.48825574182337	0.137497039933982	0.74535200862431	Exon	Caudate
e1091790	ENSG00000174306.21	ENSG00000174306	ZHX3	-0.0301649806876135	4.08173562120044	-1.48825004360903	0.137498541593891	0.74535200862431	Exon	Caudate
e893354	ENSG00000089505.17	ENSG00000089505	CMTM1	0.0887031518868067	-2.13826796843482	1.48824009757425	0.137501162719406	0.74535200862431	Exon	Caudate
e298430	ENSG00000163644.14	ENSG00000163644	PPM1K	-0.0415251294115582	5.1767807248371	-1.4882365134669	0.137502107265623	0.74535200862431	Exon	Caudate
e469955	ENSG00000091732.15	ENSG00000091732	ZC3HC1	-0.0669358851957626	-1.59930747388367	-1.48822788848349	0.137504380291631	0.74535200862431	Exon	Caudate
e456597	ENSG00000166526.16	ENSG00000166526	ZNF3	0.0761476157623387	-1.74371637723721	1.48822328355413	0.137505593885493	0.74535200862431	Exon	Caudate
e621537	ENSG00000006071.12	ENSG00000006071	ABCC8	-0.0915096101543942	-1.61248625255453	-1.48821535265033	0.137507684033881	0.74535200862431	Exon	Caudate
e279543	ENSG00000163995.19	ENSG00000163995	ABLIM2	0.0822663940597406	2.08812843118565	1.48820574089158	0.137510217195801	0.74535200862431	Exon	Caudate
e915829	ENSG00000129219.13	ENSG00000129219	PLD2	0.0757690971217338	-1.25870865902921	1.48820081276024	0.137511516010056	0.74535200862431	Exon	Caudate
e928090	ENSG00000072310.16	ENSG00000072310	SREBF1	-0.0728162587479578	1.05921511594728	-1.48819288652511	0.137513604997672	0.74535200862431	Exon	Caudate
e476658	ENSG00000170265.11	ENSG00000170265	ZNF282	0.0612322260888234	-1.35184652217472	1.48818967214067	0.137514452167189	0.74535200862431	Exon	Caudate
e973544	ENSG00000073350.13	ENSG00000073350	LLGL2	0.170109792393118	-3.583335360724	1.4881857057912	0.137515497526983	0.74535200862431	Exon	Caudate
e215669	ENSG00000011198.7	ENSG00000011198	ABHD5	0.090079356785917	-2.17630137699905	1.4881834020217	0.137516104704748	0.74535200862431	Exon	Caudate
e106965	ENSG00000226766.1	ENSG00000226766	FABP7P1	-0.091515033027213	-1.91115081758763	-1.48818029480329	0.137516923641499	0.74535200862431	Exon	Caudate
e1050883	ENSG00000160410.14	ENSG00000160410	SHKBP1	-0.0855193571361502	-1.72423162003809	-1.48817750124665	0.137517659912952	0.74535200862431	Exon	Caudate
e795394	ENSG00000100601.9	ENSG00000100601	ALKBH1	0.0393790485118279	0.675878108440718	1.4881770758769	0.137517772023924	0.74535200862431	Exon	Caudate
e594872	ENSG00000187122.16	ENSG00000187122	SLIT1	-0.0885584707118252	-0.630706638899088	-1.48816086492071	0.137522044656117	0.745355656281509	Exon	Caudate
e1115676	ENSG00000142173.14	ENSG00000142173	COL6A2	-0.164975860665474	-3.73905501056494	-1.48815889424387	0.137522564063534	0.745355656281509	Exon	Caudate
e669283	ENSG00000137726.16	ENSG00000137726	FXYD6	-0.102888914451746	0.187640864355121	-1.48815049863696	0.137524776894139	0.745355831100919	Exon	Caudate
e319532	ENSG00000109536.11	ENSG00000109536	FRG1	-0.0495037945787219	-0.319776211853397	-1.48814223151652	0.137526955886486	0.745355831100919	Exon	Caudate
e906697	ENSG00000154102.10	ENSG00000154102	C16orf74	0.106094388179504	-2.10185782560385	1.48812909891507	0.137530417344744	0.745355831100919	Exon	Caudate
e521776	ENSG00000178685.13	ENSG00000178685	PARP10	0.114533769315206	-2.8091167172159	1.48812215079613	0.137532248739842	0.745355831100919	Exon	Caudate
e335287	ENSG00000178175.11	ENSG00000178175	ZNF366	-0.150343387552391	-3.38260775858224	-1.4881197030137	0.137532893934321	0.745355831100919	Exon	Caudate
e368709	ENSG00000146094.13	ENSG00000146094	DOK3	-0.0971990257880224	-2.22132153637965	-1.48808126265613	0.137543026476495	0.74536843789877	Exon	Caudate
e719530	ENSG00000111581.9	ENSG00000111581	NUP107	-0.052182036375209	-0.868242257353336	-1.48807301795916	0.137545199781788	0.74536843789877	Exon	Caudate
e74469	ENSG00000125462.16	ENSG00000125462	C1orf61	-0.0862973763579164	3.30705464958721	-1.48806638114903	0.137546949266803	0.74536843789877	Exon	Caudate
e948205	ENSG00000131477.10	ENSG00000131477	RAMP2	-0.156141755081379	-3.58002206594386	-1.48806610198492	0.137547022855759	0.74536843789877	Exon	Caudate
e723663	ENSG00000111058.7	ENSG00000111058	ACSS3	-0.0763566462023855	-1.00510249769392	-1.48805961598426	0.137548732604249	0.74536843789877	Exon	Caudate
e619815	ENSG00000197702.11	ENSG00000197702	PARVA	-0.0568002969776562	-0.54514527981096	-1.48805039281901	0.137551163913991	0.74536843789877	Exon	Caudate
e591133	ENSG00000223482.7	ENSG00000223482	NUTM2A-AS1	0.0777418840980034	-0.129505419296779	1.48804736006928	0.137551963381507	0.74536843789877	Exon	Caudate
e669469	ENSG00000110324.10	ENSG00000110324	IL10RA	0.072032504753341	-0.346434966832726	1.48804280142232	0.137553165099747	0.74536843789877	Exon	Caudate
e732200	ENSG00000174600.13	ENSG00000174600	CMKLR1	0.122117369062541	-2.64364906744473	1.48804055928382	0.137553756159408	0.74536843789877	Exon	Caudate
e287054	ENSG00000145246.13	ENSG00000145246	ATP10D	-0.0470187644420621	-0.345858341687731	-1.48802553695897	0.137557716309031	0.745378736562196	Exon	Caudate
e533568	ENSG00000122705.16	ENSG00000122705	CLTA	0.0333496939325058	3.51821531568493	1.48800466036243	0.137563219894401	0.745384697470165	Exon	Caudate
e905098	ENSG00000197943.9	ENSG00000197943	PLCG2	0.172895675634486	-2.76334290424644	1.48800362776393	0.137563492117238	0.745384697470165	Exon	Caudate
e658544	ENSG00000137500.9	ENSG00000137500	CCDC90B	0.0572480668260509	-0.375541300724959	1.48799518949212	0.137565716705428	0.745384697470165	Exon	Caudate
e314357	ENSG00000170088.13	ENSG00000170088	TMEM192	-0.0452420199890677	-0.239563063225847	-1.4879901139398	0.137567054790664	0.745384697470165	Exon	Caudate
e756324	ENSG00000136147.17	ENSG00000136147	PHF11	0.133038254253084	-3.45748305165204	1.48797929945444	0.137569905884068	0.745388985968583	Exon	Caudate
e975487	ENSG00000188878.18	ENSG00000188878	FBF1	-0.118239697747275	-3.61375903480089	-1.48796595301015	0.137573424557392	0.745396891403429	Exon	Caudate
e143692	ENSG00000144191.11	ENSG00000144191	CNGA3	0.289426909767676	-1.96073963872705	1.48794731212261	0.13757833918097	0.745412359991124	Exon	Caudate
e1069208	ENSG00000167554.14	ENSG00000167554	ZNF610	0.0716710620487559	-1.56141396150097	1.48790867362413	0.137588526557642	0.745456395959347	Exon	Caudate
e515724	ENSG00000153310.18	ENSG00000153310	FAM49B	0.0547066173896855	1.35911461567648	1.48789615783526	0.137591826579584	0.74546311539174	Exon	Caudate
e1056376	ENSG00000130202.9	ENSG00000130202	NECTIN2	-0.0825512252072497	-0.756883526319012	-1.48788346203995	0.137595174126186	0.745470092104456	Exon	Caudate
e1014747	ENSG00000141994.15	ENSG00000141994	DUS3L	-0.0953233830756355	-2.82641958238283	-1.48787285074914	0.137597972092253	0.745474091107652	Exon	Caudate
e260801	ENSG00000163558.12	ENSG00000163558	PRKCI	0.0694884875104785	-1.66972177244638	1.48783895731008	0.137606909348253	0.74548447325524	Exon	Caudate
e1051786	ENSG00000269858.5	ENSG00000269858	EGLN2	0.0572509947004106	2.17138270675598	1.4878221822449	0.137611332879464	0.74548447325524	Exon	Caudate
e763401	ENSG00000134884.13	ENSG00000134884	ARGLU1	-0.062598793182833	0.291977161854243	-1.48782075456021	0.137611709360448	0.74548447325524	Exon	Caudate
e650750	ENSG00000149716.12	ENSG00000149716	ORAOV1	-0.0658915650683802	-1.67024825840467	-1.48780832221699	0.137614987807676	0.74548447325524	Exon	Caudate
e8961	ENSG00000277726.4	ENSG00000277726		-0.1032434939611	-2.9937807875999	-1.48780693785796	0.13761535287116	0.74548447325524	Exon	Caudate
e321508	ENSG00000215217.6	ENSG00000215217	C5orf49	-0.147498003817651	-0.197053460526803	-1.4878001123402	0.137617152810633	0.74548447325524	Exon	Caudate
e605667	ENSG00000019995.6	ENSG00000019995	ZRANB1	-0.0284127207408073	1.52189197707231	-1.48779936229153	0.137617350605119	0.74548447325524	Exon	Caudate
e99447	ENSG00000162909.17	ENSG00000162909	CAPN2	-0.0467388049736121	1.11772344009101	-1.48779400948769	0.137618762193367	0.74548447325524	Exon	Caudate
e328836	ENSG00000151883.17	ENSG00000151883	PARP8	-0.0612596227529589	-0.19568181044278	-1.48778995037075	0.137619832630829	0.74548447325524	Exon	Caudate
e264190	ENSG00000078070.12	ENSG00000078070	MCCC1	-0.0400253144633623	-0.0372220230125718	-1.48778746827591	0.137620487191965	0.74548447325524	Exon	Caudate
e1091707	ENSG00000124181.14	ENSG00000124181	PLCG1	-0.0610691540298264	-1.34852685604947	-1.4877215135373	0.137637881208864	0.745532990184676	Exon	Caudate
e778236	ENSG00000151332.18	ENSG00000151332	MBIP	-0.0430809069727069	0.691180065501684	-1.48771587941307	0.137639367155995	0.745532990184676	Exon	Caudate
e238206	ENSG00000144802.11	ENSG00000144802	NFKBIZ	-0.138315884141346	-3.12107428187222	-1.48771314059922	0.137640089496803	0.745532990184676	Exon	Caudate
e926769	ENSG00000141027.20	ENSG00000141027	NCOR1	0.035882779389356	0.55618625751824	1.4877048587664	0.137642273783519	0.745532990184676	Exon	Caudate
e97195	ENSG00000174606.13	ENSG00000174606	ANGEL2	0.0453571377468385	0.398916121446782	1.48769926960768	0.137643747907784	0.745532990184676	Exon	Caudate
e1120719	ENSG00000241973.10	ENSG00000241973	PI4KA	0.0613589947584134	2.11129766220334	1.48769016870675	0.137646148269932	0.745532990184676	Exon	Caudate
e206455	ENSG00000131373.14	ENSG00000131373	HACL1	-0.0600568740101897	-1.4502253867836	-1.48768783990589	0.137646762496246	0.745532990184676	Exon	Caudate
e506074	ENSG00000104320.13	ENSG00000104320	NBN	-0.0489962687257866	-0.327483966049786	-1.48768774214552	0.137646788280803	0.745532990184676	Exon	Caudate
e1170275	ENSG00000101928.12	ENSG00000101928	MOSPD1	-0.0658594233851803	-1.78204052629103	-1.48768320945306	0.137647983794593	0.745532990184676	Exon	Caudate
e1045629	ENSG00000171827.10	ENSG00000171827	ZNF570	0.0565685008664529	-1.17141011426993	1.48766344647154	0.137653196445309	0.745544198590309	Exon	Caudate
e345693	ENSG00000248445.5	ENSG00000248445	SEMA6A-AS1	0.099214200812529	-2.6801361835394	1.48765974296426	0.137654173293147	0.745544198590309	Exon	Caudate
e369071	ENSG00000170074.19	ENSG00000170074	FAM153A	0.166738647748567	-2.69533506339488	1.4876399124629	0.137659403935076	0.745547739397467	Exon	Caudate
e80376	ENSG00000143183.16	ENSG00000143183	TMCO1	-0.0336163713543222	1.55050452908747	-1.48763981742831	0.137659429002485	0.745547739397467	Exon	Caudate
e139350	ENSG00000115548.16	ENSG00000115548	KDM3A	-0.0517794199099668	0.242964556013611	-1.48763383420367	0.137661007213169	0.745547739397467	Exon	Caudate
e523550	ENSG00000160959.7	ENSG00000160959	LRRC14	0.081718298011237	-2.16560354193476	1.48761787993863	0.1376652155795	0.74555095887496	Exon	Caudate
e127240	ENSG00000115355.15	ENSG00000115355	CCDC88A	0.0507143223636774	2.43061114092824	1.48761596085801	0.137665721795318	0.74555095887496	Exon	Caudate
e757607	ENSG00000253710.2	ENSG00000253710	ALG11	0.0329265475166439	0.685429540969225	1.48758912384734	0.137672801023153	0.745566367553744	Exon	Caudate
e942014	ENSG00000277363.4	ENSG00000277363	SRCIN1	0.0972883424320459	1.35310299360185	1.48758288624625	0.137674446455377	0.745566367553744	Exon	Caudate
e664678	ENSG00000149311.17	ENSG00000149311	ATM	0.0721173737580293	-1.7401003088151	1.4875708366704	0.137677625085909	0.745566367553744	Exon	Caudate
e59543	ENSG00000155761.13	ENSG00000155761	SPAG17	-0.272336790628269	-4.50027887621858	-1.48755541468144	0.137681693428568	0.745566367553744	Exon	Caudate
e552363	ENSG00000165219.21	ENSG00000165219	GAPVD1	0.0253252095170595	2.15824756819018	1.48754276131213	0.137685031474906	0.745566367553744	Exon	Caudate
e124250	ENSG00000138078.15	ENSG00000138078	PREPL	0.0623752885473487	4.4311235468869	1.48753346165377	0.137687484829032	0.745566367553744	Exon	Caudate
e1035569	ENSG00000006015.17	ENSG00000006015	C19orf60	0.125143225882363	-2.16837697692781	1.4875307287995	0.137688205793059	0.745566367553744	Exon	Caudate
e820557	ENSG00000140265.12	ENSG00000140265	ZSCAN29	0.0705691342190293	-2.0868578533635	1.48752984773738	0.137688438229818	0.745566367553744	Exon	Caudate
e703683	ENSG00000066117.14	ENSG00000066117	SMARCD1	0.0403147550789717	0.232340873476745	1.48752252513741	0.137690370047942	0.745566367553744	Exon	Caudate
e1152729	ENSG00000102317.17	ENSG00000102317	RBM3	-0.127449704087502	-1.4609235464954	-1.48751592105122	0.137692112328711	0.745566367553744	Exon	Caudate
e126490	ENSG00000068878.14	ENSG00000068878	PSME4	0.0437085544286864	1.78038388629244	1.48751586600126	0.137692126851986	0.745566367553744	Exon	Caudate
e1168975	ENSG00000156697.12	ENSG00000156697	UTP14A	-0.0533417810160058	-1.20460408792838	-1.48751112636672	0.137693377266355	0.745566367553744	Exon	Caudate
e625956	ENSG00000110427.14	ENSG00000110427	KIAA1549L	0.0915492693864777	1.26626200439112	1.48750365507926	0.137695348365532	0.745566367553744	Exon	Caudate
e283002	ENSG00000261121.1	ENSG00000261121		0.128976502398196	-0.811233888604997	1.48747316906323	0.137703391511067	0.745580074377819	Exon	Caudate
e898186	ENSG00000103056.11	ENSG00000103056	SMPD3	0.122948510747271	-1.3060956675784	1.48745845667953	0.137707273218951	0.745580074377819	Exon	Caudate
e1114567	ENSG00000184787.18	ENSG00000184787	UBE2G2	-0.053699855428195	-0.610002574288876	-1.48745501784409	0.137708180531769	0.745580074377819	Exon	Caudate
e1114581	ENSG00000184787.18	ENSG00000184787	UBE2G2	-0.053699855428195	-0.610002574288876	-1.48745501784409	0.137708180531769	0.745580074377819	Exon	Caudate
e1114603	ENSG00000184787.18	ENSG00000184787	UBE2G2	-0.053699855428195	-0.610002574288876	-1.48745501784409	0.137708180531769	0.745580074377819	Exon	Caudate
e231824	ENSG00000168297.15	ENSG00000168297	PXK	0.0844202068633245	1.40132983185794	1.48738804334981	0.137725852208845	0.745650585353994	Exon	Caudate
e963088	ENSG00000141367.11	ENSG00000141367	CLTC	0.038279525084477	5.69216671392193	1.48738737755243	0.137726027892834	0.745650585353994	Exon	Caudate
e176014	ENSG00000138411.10	ENSG00000138411	HECW2	0.0562496030226853	-0.197045772461211	1.48738223494669	0.137727384878321	0.745650585353994	Exon	Caudate
e14359	ENSG00000244038.9	ENSG00000244038	DDOST	-0.0311505685072016	2.41558315200244	-1.48737359970936	0.137729663491931	0.745651767074171	Exon	Caudate
e950004	ENSG00000108852.14	ENSG00000108852	MPP2	0.138367431903534	-3.85703253857839	1.48735267900306	0.137735184040916	0.745656545063261	Exon	Caudate
e557569	ENSG00000119383.19	ENSG00000119383	PTPA	0.101205727315548	-2.5956377482345	1.48734908007592	0.137736133741869	0.745656545063261	Exon	Caudate
e863501	ENSG00000005339.14	ENSG00000005339	CREBBP	-0.0712498262039028	-0.629051773827822	-1.48733368044042	0.137740197523643	0.745656545063261	Exon	Caudate
e906332	ENSG00000103194.15	ENSG00000103194	USP10	-0.0308840497059433	0.858997274265004	-1.48733226525148	0.137740570979932	0.745656545063261	Exon	Caudate
e386984	ENSG00000223501.8	ENSG00000223501	VPS52	0.0424223065696023	-0.148823407798115	1.48730464865988	0.137747858919708	0.745656545063261	Exon	Caudate
e1125708	ENSG00000244625.5	ENSG00000244625	MIATNB	-0.0634602044140411	-0.777880032411567	-1.48730040138283	0.137748979790491	0.745656545063261	Exon	Caudate
e501041	ENSG00000272155.1	ENSG00000272155		0.134844903104114	-3.61563848394257	1.48729846225857	0.137749491534287	0.745656545063261	Exon	Caudate
e1059597	ENSG00000042753.11	ENSG00000042753	AP2S1	0.0571335306325446	1.97248258358612	1.48729129920064	0.13775138191093	0.745656545063261	Exon	Caudate
e863660	ENSG00000217930.7	ENSG00000217930	PAM16	0.0636575809589116	-0.168794144359304	1.48727445848722	0.137755826361624	0.745656545063261	Exon	Caudate
e397293	ENSG00000151914.19	ENSG00000151914	DST	0.0423782487989983	3.41577867212905	1.48727407061551	0.137755928726568	0.745656545063261	Exon	Caudate
e924059	ENSG00000007237.18	ENSG00000007237	GAS7	0.105807328243636	-2.35451651099178	1.48726596659184	0.137758067508904	0.745656545063261	Exon	Caudate
e532683	ENSG00000198853.11	ENSG00000198853	RUSC2	0.0412687633828099	1.40114871390441	1.48726456716567	0.137758436842606	0.745656545063261	Exon	Caudate
e1051823	ENSG00000268797.1	ENSG00000268797		0.0506783668208912	0.362135998246169	1.48726050487127	0.137759508959404	0.745656545063261	Exon	Caudate
e478827	ENSG00000013374.15	ENSG00000013374	NUB1	-0.0552759793826449	-0.603452495846242	-1.48724583469355	0.13776338075224	0.745656545063261	Exon	Caudate
e850689	ENSG00000176463.13	ENSG00000176463	SLCO3A1	0.0728904036919912	0.230925109560403	1.48721994647664	0.137770213445638	0.745656545063261	Exon	Caudate
e787983	ENSG00000033170.16	ENSG00000033170	FUT8	0.151042886889482	-3.63753357418949	1.48721652820597	0.137771115651568	0.745656545063261	Exon	Caudate
e781603	ENSG00000139926.15	ENSG00000139926	FRMD6	-0.0699259538922504	1.41451279758322	-1.48721553932072	0.137771376655199	0.745656545063261	Exon	Caudate
e326687	ENSG00000082068.8	ENSG00000082068	WDR70	0.0409419871154952	-0.0827000904619576	1.48720212376167	0.137774917558453	0.745656545063261	Exon	Caudate
e702635	ENSG00000187778.13	ENSG00000187778	MCRS1	0.0381376366359553	-0.0002844512779815	1.48717326522846	0.137782534719689	0.745656545063261	Exon	Caudate
e829171	ENSG00000157450.15	ENSG00000157450	RNF111	0.0492483956345644	-0.0347929524570364	1.48716804369433	0.137783912969648	0.745656545063261	Exon	Caudate
e1005004	ENSG00000197971.14	ENSG00000197971	MBP	0.113389794280368	6.37999712956131	1.48716590316796	0.137784477975336	0.745656545063261	Exon	Caudate
e416433	ENSG00000001036.13	ENSG00000001036	FUCA2	-0.0620919681554577	0.215581340062401	-1.48714614398191	0.137789693624101	0.745656545063261	Exon	Caudate
e546841	ENSG00000119326.14	ENSG00000119326	CTNNAL1	-0.0864850192015729	-1.6446704396751	-1.48714302711862	0.137790516367499	0.745656545063261	Exon	Caudate
e955235	ENSG00000005243.9	ENSG00000005243	COPZ2	-0.0893822203506663	-2.07510373475978	-1.48713298688525	0.137793166665411	0.745656545063261	Exon	Caudate
e170201	ENSG00000155657.25	ENSG00000155657	TTN	-0.130477163484926	-2.56706104815919	-1.48713205800126	0.13779341186283	0.745656545063261	Exon	Caudate
e1035561	ENSG00000006015.17	ENSG00000006015	C19orf60	0.125116587241943	-2.16777626540708	1.4871245294	0.137795399199456	0.745656545063261	Exon	Caudate
e1112105	ENSG00000160179.18	ENSG00000160179	ABCG1	-0.0615486938972777	-0.546723889176356	-1.48712233502172	0.137795978457091	0.745656545063261	Exon	Caudate
e59344	ENSG00000198162.12	ENSG00000198162	MAN1A2	-0.0532840336559772	4.42916650022624	-1.48712031025427	0.137796512943639	0.745656545063261	Exon	Caudate
e255336	ENSG00000047457.13	ENSG00000047457	CP	-0.253793393987252	-1.12906725838655	-1.4870826656267	0.137806450449647	0.745656545063261	Exon	Caudate
e71742	ENSG00000177628.15	ENSG00000177628	GBA	0.100716829767634	-2.81777364527327	1.48707800317089	0.137807681292894	0.745656545063261	Exon	Caudate
e760947	ENSG00000134874.17	ENSG00000134874	DZIP1	-0.0584517912430869	0.345728638555024	-1.48706684935104	0.137810625827995	0.745656545063261	Exon	Caudate
e996887	ENSG00000152223.12	ENSG00000152223	EPG5	0.0493714759311868	-0.443488737019282	1.48706563632272	0.13781094606243	0.745656545063261	Exon	Caudate
e4386	ENSG00000157881.13	ENSG00000157881	PANK4	0.0709604672581671	-1.52089102360398	1.48706375799999	0.137811441932962	0.745656545063261	Exon	Caudate
e103985	ENSG00000135749.18	ENSG00000135749	PCNX2	-0.0483625796834651	2.39500744729419	-1.48705282885383	0.137814327216135	0.745656545063261	Exon	Caudate
e1134402	ENSG00000100201.19	ENSG00000100201	DDX17	0.037662857841974	3.02001819318426	1.48705132106284	0.137814725275051	0.745656545063261	Exon	Caudate
e6554	ENSG00000215788.9	ENSG00000215788	TNFRSF25	-0.143660182177496	-3.9294114288792	-1.48704298268459	0.13781692663456	0.745656545063261	Exon	Caudate
e546210	ENSG00000165029.15	ENSG00000165029	ABCA1	-0.0635196558278236	0.623461326858754	-1.48704089882536	0.137817476784556	0.745656545063261	Exon	Caudate
e1069286	ENSG00000167555.13	ENSG00000167555	ZNF528	0.0407563394240231	0.203479630320076	1.48703482714231	0.137819079751089	0.745656545063261	Exon	Caudate
e1042825	ENSG00000249115.8	ENSG00000249115	HAUS5	0.0875726578943792	-2.30585646802626	1.48702949479769	0.137820487539035	0.745656545063261	Exon	Caudate
e24478	ENSG00000142920.16	ENSG00000142920	AZIN2	0.0575155491245945	0.715330186790596	1.48700798292025	0.137826166985226	0.745656545063261	Exon	Caudate
e105070	ENSG00000086619.13	ENSG00000086619	ERO1B	0.0641383880125906	-1.40279803758878	1.48699859394234	0.13782864586771	0.745656545063261	Exon	Caudate
e346855	ENSG00000168944.15	ENSG00000168944	CEP120	0.0425027499416302	-0.608492656353596	1.48699461914305	0.137829695306533	0.745656545063261	Exon	Caudate
e283981	ENSG00000169851.15	ENSG00000169851	PCDH7	0.0816678896989567	0.139584324858377	1.48699013879054	0.137830878230497	0.745656545063261	Exon	Caudate
e747530	ENSG00000198040.10	ENSG00000198040	ZNF84	0.0339897050591812	1.13186402003528	1.48698676329711	0.137831769449504	0.745656545063261	Exon	Caudate
e407193	ENSG00000135587.8	ENSG00000135587	SMPD2	-0.086120580592194	-2.62420091633399	-1.48697365980554	0.137835229158027	0.745656545063261	Exon	Caudate
e564960	ENSG00000187609.15	ENSG00000187609	EXD3	-0.150211781695973	-3.64078098382891	-1.48694958793151	0.137841585018373	0.745656545063261	Exon	Caudate
e357120	ENSG00000145819.15	ENSG00000145819	ARHGAP26	-0.0425494402887902	1.34041180104822	-1.48694897916147	0.137841745759	0.745656545063261	Exon	Caudate
e374148	ENSG00000188428.18	ENSG00000188428	BLOC1S5	0.0741514588903465	-1.81078033697435	1.48694689362385	0.137842296428829	0.745656545063261	Exon	Caudate
e174751	ENSG00000198130.15	ENSG00000198130	HIBCH	0.0533898860374879	0.802283178563766	1.48693871265925	0.137844456564726	0.745656545063261	Exon	Caudate
e871231	ENSG00000157106.16	ENSG00000157106	SMG1	0.0384950770737114	1.01600683303403	1.48693495070517	0.137845449895509	0.745656545063261	Exon	Caudate
e325271	ENSG00000168724.14	ENSG00000168724	DNAJC21	0.0586732854200475	-0.729618276389525	1.48691286242408	0.137851282340419	0.745656545063261	Exon	Caudate
e509761	ENSG00000034677.12	ENSG00000034677	RNF19A	-0.0696539436503578	1.03632489083484	-1.48688980578494	0.137857370685484	0.745656545063261	Exon	Caudate
e477415	ENSG00000214022.11	ENSG00000214022	REPIN1	0.138799559783742	-3.38781311005458	1.4868883673841	0.137857750517061	0.745656545063261	Exon	Caudate
e424185	ENSG00000198719.8	ENSG00000198719	DLL1	-0.0959993166835257	-1.74122856591928	-1.48688393700567	0.137858920430834	0.745656545063261	Exon	Caudate
e484409	ENSG00000186523.14	ENSG00000186523	FAM86B1	-0.126844625606009	-2.52960769366507	-1.48687975835953	0.137860023877625	0.745656545063261	Exon	Caudate
e888704	ENSG00000125148.6	ENSG00000125148	MT2A	-0.112841975127707	1.19388114588856	-1.48687962127974	0.137860060076128	0.745656545063261	Exon	Caudate
e847718	ENSG00000173867.9	ENSG00000173867		-0.11886935889718	-3.37108516283688	-1.48687960437062	0.137860064541299	0.745656545063261	Exon	Caudate
e1045622	ENSG00000171827.10	ENSG00000171827	ZNF570	0.0539492987143822	-1.00734842061454	1.48685949442203	0.137865375032305	0.745656545063261	Exon	Caudate
e454948	ENSG00000106236.3	ENSG00000106236	NPTX2	-0.152251272222929	0.821189120074513	-1.48685837630408	0.137865670301521	0.745656545063261	Exon	Caudate
e999339	ENSG00000082212.11	ENSG00000082212	ME2	-0.0356366834300274	1.03445731494535	-1.48684888553632	0.137868176614541	0.745656545063261	Exon	Caudate
e1099421	ENSG00000196074.12	ENSG00000196074	SYCP2	0.113934982847177	-3.22048372617423	1.48684824120409	0.137868346770471	0.745656545063261	Exon	Caudate
e356713	ENSG00000013561.17	ENSG00000013561	RNF14	0.0369228881345033	1.16564636627341	1.48684577284269	0.137868998619427	0.745656545063261	Exon	Caudate
e708368	ENSG00000139625.12	ENSG00000139625	MAP3K12	0.0559431400241165	-0.560812182511761	1.48683701762894	0.13787131072997	0.745656545063261	Exon	Caudate
e133108	ENSG00000124357.12	ENSG00000124357	NAGK	0.0538636138682958	0.578431833468389	1.4868340409668	0.137872096825199	0.745656545063261	Exon	Caudate
e678305	ENSG00000256577.2	ENSG00000256577		0.164980785532413	-2.66398053017099	1.4868271307011	0.137873921743999	0.745656545063261	Exon	Caudate
e376467	ENSG00000172201.11	ENSG00000172201	ID4	-0.070831955654865	4.43799277194866	-1.48682437001182	0.137874650814355	0.745656545063261	Exon	Caudate
e776457	ENSG00000092148.12	ENSG00000092148	HECTD1	0.0298822343012469	1.38406755804794	1.48681526755994	0.137877054701758	0.745656545063261	Exon	Caudate
e120551	ENSG00000226994.7	ENSG00000226994		-0.199573142905697	-3.943830295811	-1.48681323512463	0.137877591456691	0.745656545063261	Exon	Caudate
e74141	ENSG00000198715.11	ENSG00000198715	GLMP	-0.0868104646880959	-2.1146044058229	-1.48681232937226	0.137877830661408	0.745656545063261	Exon	Caudate
e74174	ENSG00000198715.11	ENSG00000198715	GLMP	-0.0868104646880959	-2.1146044058229	-1.48681232937226	0.137877830661408	0.745656545063261	Exon	Caudate
e335999	ENSG00000171617.13	ENSG00000171617	ENC1	0.114976952111808	-1.23097861280378	1.48680821992953	0.13787891594892	0.745656545063261	Exon	Caudate
e554357	ENSG00000106991.13	ENSG00000106991	ENG	-0.0904852406143604	-0.851621944939692	-1.48680132683958	0.137880736401458	0.745656545063261	Exon	Caudate
e84816	ENSG00000143322.19	ENSG00000143322	ABL2	0.0391908699011885	1.08129174184411	1.4867948997664	0.137882433796568	0.745656545063261	Exon	Caudate
e617293	ENSG00000166444.18	ENSG00000166444	ST5	-0.0685806276402818	-1.25157970395282	-1.48679270956409	0.137883012234424	0.745656545063261	Exon	Caudate
e340669	ENSG00000164199.15	ENSG00000164199	ADGRV1	-0.07760283281833	0.958769574893239	-1.48677364818414	0.137888046471378	0.74567262726293	Exon	Caudate
e843223	ENSG00000140395.8	ENSG00000140395	WDR61	0.0531599065633776	-0.346316415863204	1.48674609855895	0.137895322761571	0.745700833403145	Exon	Caudate
e368535	ENSG00000113758.13	ENSG00000113758	DBN1	-0.135005822365483	-3.71195128224871	-1.48673160987328	0.137899149571014	0.745703170378205	Exon	Caudate
e550167	ENSG00000119403.13	ENSG00000119403	PHF19	-0.0717434737976825	-1.3874377990881	-1.48672629765178	0.13790055267673	0.745703170378205	Exon	Caudate
e189801	ENSG00000135905.18	ENSG00000135905	DOCK10	0.0849854370983168	0.258022844040508	1.4867210589881	0.137901936364597	0.745703170378205	Exon	Caudate
e275482	ENSG00000159692.15	ENSG00000159692	CTBP1	0.0339222433891114	2.38915152566146	1.4866993942113	0.137907658794641	0.745722972020559	Exon	Caudate
e427571	ENSG00000086232.12	ENSG00000086232	EIF2AK1	-0.0358597007451357	0.774876368352021	-1.48667296907833	0.137914638851028	0.745743023365501	Exon	Caudate
e1144681	ENSG00000169933.12	ENSG00000169933	FRMPD4	0.0910619431608814	0.0451904077556487	1.48665655224816	0.137918975405867	0.745743023365501	Exon	Caudate
e597954	ENSG00000120049.18	ENSG00000120049	KCNIP2	0.0855625317639698	2.46450207776856	1.48664036452568	0.137923251544537	0.745743023365501	Exon	Caudate
e427295	ENSG00000237738.1	ENSG00000237738	RNF216-IT1	-0.136843504205304	-3.66884085808162	-1.48662486565177	0.137927345813534	0.745743023365501	Exon	Caudate
e544608	ENSG00000255036.6	ENSG00000255036		-0.0934647796298869	-1.84126308058024	-1.4866173412936	0.137929333523873	0.745743023365501	Exon	Caudate
e721875	ENSG00000273987.1	ENSG00000273987		-0.093132853015432	-2.11296748434523	-1.48661232016074	0.1379306599693	0.745743023365501	Exon	Caudate
e310616	ENSG00000137473.17	ENSG00000137473	TTC29	-0.279247113593871	-4.3257420788272	-1.48661149879804	0.137930876951713	0.745743023365501	Exon	Caudate
e4381	ENSG00000157881.13	ENSG00000157881	PANK4	0.0569642199565541	-0.464339919464652	1.48660932595392	0.137931450961223	0.745743023365501	Exon	Caudate
e955396	ENSG00000002919.14	ENSG00000002919	SNX11	0.055138775817843	-1.24184258719902	1.48660223023239	0.13793332548116	0.745743023365501	Exon	Caudate
e1128736	ENSG00000100036.12	ENSG00000100036	SLC35E4	0.0491561002368164	0.234891436830875	1.48659874071414	0.137934247335663	0.745743023365501	Exon	Caudate
e988939	ENSG00000154864.11	ENSG00000154864	PIEZO2	0.190800218227698	-2.3222640139102	1.48659202672844	0.137936021037443	0.745743023365501	Exon	Caudate
e786448	ENSG00000054654.15	ENSG00000054654	SYNE2	-0.133688862247405	-3.075249870454	-1.48659175041084	0.137936094035447	0.745743023365501	Exon	Caudate
e77894	ENSG00000158773.14	ENSG00000158773	USF1	0.0368495131377897	1.05991596120288	1.48656611217646	0.137942867313322	0.745761410964666	Exon	Caudate
e646263	ENSG00000174851.14	ENSG00000174851	YIF1A	-0.0580256915279312	-0.484120650699354	-1.48656327687115	0.137943616378784	0.745761410964666	Exon	Caudate
e354417	ENSG00000146005.3	ENSG00000146005	PSD2	-0.0678061744767445	1.93326878104155	-1.48654925620948	0.137947320574082	0.745770296326789	Exon	Caudate
e296935	ENSG00000163322.13	ENSG00000163322	FAM175A	-0.119225956504682	-3.12176001626942	-1.48650285723901	0.137959579520691	0.74581496729853	Exon	Caudate
e366404	ENSG00000170091.10	ENSG00000170091		0.103669785338361	4.45231856219306	1.48649141430687	0.137962602956445	0.74581496729853	Exon	Caudate
e1087940	ENSG00000101000.5	ENSG00000101000	PROCR	-0.108264077836022	-1.92231376046054	-1.48647913723781	0.137965846843719	0.74581496729853	Exon	Caudate
e998012	ENSG00000175387.15	ENSG00000175387	SMAD2	-0.0331125201957323	1.61042280986618	-1.48647757534713	0.137966259535805	0.74581496729853	Exon	Caudate
e125476	ENSG00000162869.15	ENSG00000162869	PPP1R21	0.04226073341049	1.52638823414712	1.48642812896	0.137979325049403	0.74581496729853	Exon	Caudate
e125497	ENSG00000162869.15	ENSG00000162869	PPP1R21	0.04226073341049	1.52638823414712	1.48642812896	0.137979325049403	0.74581496729853	Exon	Caudate
e654164	ENSG00000054967.12	ENSG00000054967	RELT	-0.132592973940769	-3.20573426859262	-1.48642052463512	0.137981334470429	0.74581496729853	Exon	Caudate
e197996	ENSG00000115677.16	ENSG00000115677	HDLBP	0.0316166219905294	2.19245120076666	1.4863826472072	0.137991343809327	0.74581496729853	Exon	Caudate
e746480	ENSG00000185684.12	ENSG00000185684	EP400NL	-0.10187020065459	-2.34815079577919	-1.4863547749901	0.137998709569693	0.74581496729853	Exon	Caudate
e756767	ENSG00000186047.9	ENSG00000186047	DLEU7	0.12244366245023	-2.18097898897949	1.48635031984313	0.137999886954714	0.74581496729853	Exon	Caudate
e1158949	ENSG00000184634.15	ENSG00000184634	MED12	0.0568749234969335	-1.01795104490537	1.48634728536537	0.138000688896493	0.74581496729853	Exon	Caudate
e313447	ENSG00000120251.18	ENSG00000120251	GRIA2	0.0649173760703831	3.03919991145981	1.48633127402791	0.138004920379679	0.74581496729853	Exon	Caudate
e617303	ENSG00000166444.18	ENSG00000166444	ST5	-0.0464154605666001	0.988320162451246	-1.48633040440382	0.138005150207184	0.74581496729853	Exon	Caudate
e617346	ENSG00000166444.18	ENSG00000166444	ST5	-0.0464154605666001	0.988320162451246	-1.48633040440382	0.138005150207184	0.74581496729853	Exon	Caudate
e617363	ENSG00000166444.18	ENSG00000166444	ST5	-0.0464154605666001	0.988320162451246	-1.48633040440382	0.138005150207184	0.74581496729853	Exon	Caudate
e411121	ENSG00000255330.9	ENSG00000255330		0.0476767944712854	1.87681644596138	1.48632518545307	0.138006529497218	0.74581496729853	Exon	Caudate
e258193	ENSG00000168827.14	ENSG00000168827	GFM1	0.034197549614203	0.543994054008767	1.48632016486276	0.13800785637364	0.74581496729853	Exon	Caudate
e1158842	ENSG00000147164.11	ENSG00000147164	SNX12	0.071442618787809	-2.01772004343378	1.48631906134859	0.138008148019341	0.74581496729853	Exon	Caudate
e785860	ENSG00000258989.1	ENSG00000258989		-0.0740689049751596	-0.0705904580611846	-1.48631762699611	0.138008527102394	0.74581496729853	Exon	Caudate
e597432	ENSG00000186862.17	ENSG00000186862	PDZD7	0.0899325068628915	-1.67690425895358	1.48630811576082	0.138011040834127	0.74581496729853	Exon	Caudate
e40966	ENSG00000162599.15	ENSG00000162599	NFIA	-0.0540864542018945	1.27629778602122	-1.48630071660537	0.138012996387148	0.74581496729853	Exon	Caudate
e934779	ENSG00000132589.15	ENSG00000132589	FLOT2	-0.06362060900871	-1.23147120394485	-1.48629571186945	0.138014319121402	0.74581496729853	Exon	Caudate
e379966	ENSG00000248167.7	ENSG00000248167	TRIM39-RPP21	-0.0600994914134784	-1.47402487464065	-1.48629241472384	0.138015190550851	0.74581496729853	Exon	Caudate
e1127217	ENSG00000100296.13	ENSG00000100296	THOC5	-0.0400910721155391	-0.13361128583013	-1.48628685225454	0.138016660710786	0.74581496729853	Exon	Caudate
e58991	ENSG00000163399.15	ENSG00000163399	ATP1A1	0.0691087286518958	3.07075957553891	1.48628492688578	0.138017169588327	0.74581496729853	Exon	Caudate
e935904	ENSG00000141298.17	ENSG00000141298	SSH2	-0.0533193188711574	-0.355653495428605	-1.48628316305483	0.138017635772485	0.74581496729853	Exon	Caudate
e552974	ENSG00000177125.5	ENSG00000177125	ZBTB34	-0.0303152161994237	3.11007197214399	-1.48627596472733	0.138019538317923	0.74581496729853	Exon	Caudate
e1146156	ENSG00000102098.17	ENSG00000102098	SCML2	0.0954817634560822	-2.95388802451053	1.48627358563538	0.138020167125468	0.74581496729853	Exon	Caudate
e353275	ENSG00000113013.12	ENSG00000113013	HSPA9	-0.0283405396566918	2.93652262741548	-1.48626822168313	0.138021584856714	0.74581496729853	Exon	Caudate
e923320	ENSG00000133026.12	ENSG00000133026	MYH10	0.061576374027815	0.644071284719676	1.48626641015855	0.138022063658265	0.74581496729853	Exon	Caudate
e1092539	ENSG00000185513.14	ENSG00000185513	L3MBTL1	-0.102990907825394	-2.93488826245759	-1.4862648562841	0.13802247436169	0.74581496729853	Exon	Caudate
e1110482	ENSG00000185658.13	ENSG00000185658	BRWD1	0.0450985619177982	0.237890676668023	1.48625865201797	0.138024114216182	0.74581496729853	Exon	Caudate
e618739	ENSG00000110315.6	ENSG00000110315	RNF141	-0.125776836284123	-3.21568050114774	-1.48625719623568	0.138024498997335	0.74581496729853	Exon	Caudate
e465603	ENSG00000135269.17	ENSG00000135269	TES	-0.145586173902562	-3.737646277159	-1.4862528399769	0.138025650415034	0.74581496729853	Exon	Caudate
e1056708	ENSG00000104859.14	ENSG00000104859	CLASRP	-0.0737858697104658	-1.85424545717944	-1.48623199969987	0.138031158882953	0.745822696816304	Exon	Caudate
e688819	ENSG00000070018.8	ENSG00000070018	LRP6	-0.0659651773695115	-1.53130148439517	-1.48621832892205	0.138034772412956	0.745822696816304	Exon	Caudate
e255842	ENSG00000144895.11	ENSG00000144895	EIF2A	-0.0723795546899045	-0.912002953258497	-1.48621750598961	0.138034989937008	0.745822696816304	Exon	Caudate
e428428	ENSG00000215018.9	ENSG00000215018	COL28A1	-0.144258104358279	-3.53935967559374	-1.48620547194745	0.138038170901108	0.745822696816304	Exon	Caudate
e247740	ENSG00000163913.11	ENSG00000163913	IFT122	0.062832224722409	-0.146045744061167	1.48620249550821	0.138038957673461	0.745822696816304	Exon	Caudate
e298916	ENSG00000138640.14	ENSG00000138640	FAM13A	0.131729355329111	-2.72531623794978	1.4861853439753	0.138043491464348	0.745822696816304	Exon	Caudate
e696442	ENSG00000139117.13	ENSG00000139117	CPNE8	0.0688144453203345	-0.54499217633488	1.486177443622	0.138045579861619	0.745822696816304	Exon	Caudate
e332538	ENSG00000113597.17	ENSG00000113597	TRAPPC13	0.0405804491928769	0.464205687006951	1.48615003415165	0.138052825532564	0.745822696816304	Exon	Caudate
e303857	ENSG00000138794.9	ENSG00000138794	CASP6	-0.112138821808521	-3.14718556621191	-1.48614921480141	0.138053042131655	0.745822696816304	Exon	Caudate
e866844	ENSG00000166669.13	ENSG00000166669	ATF7IP2	-0.111163506797685	-3.09719083360186	-1.48613311520767	0.13805729818836	0.745822696816304	Exon	Caudate
e111181	ENSG00000115750.16	ENSG00000115750	TAF1B	0.0808767386953332	-2.31610520773069	1.48613129345383	0.138057779789988	0.745822696816304	Exon	Caudate
e713036	ENSG00000170581.13	ENSG00000170581	STAT2	0.0523014626219524	0.479228573693585	1.48611458317968	0.138062197404243	0.745822696816304	Exon	Caudate
e643483	ENSG00000014216.15	ENSG00000014216	CAPN1	0.0504140279896591	-0.25736084570256	1.48609787379288	0.138066614893268	0.745822696816304	Exon	Caudate
e636984	ENSG00000243742.5	ENSG00000243742	RPLP0P2	-0.13171809671147	-3.371104430052	-1.48609687571867	0.138066878759309	0.745822696816304	Exon	Caudate
e1081297	ENSG00000101349.16	ENSG00000101349	PAK5	0.0936985711258691	-0.943105162355618	1.48609032816207	0.138068609780369	0.745822696816304	Exon	Caudate
e1091421	ENSG00000101442.9	ENSG00000101442	ACTR5	-0.0627116673508114	-1.60681209829678	-1.48608284741135	0.138070587536715	0.745822696816304	Exon	Caudate
e926880	ENSG00000170315.13	ENSG00000170315	UBB	0.0808875809712605	2.9688861342369	1.48607218909095	0.138073405414873	0.745822696816304	Exon	Caudate
e553082	ENSG00000136828.18	ENSG00000136828	RALGPS1	0.0408086765514272	0.161266873464692	1.48605677906679	0.138077479641142	0.745822696816304	Exon	Caudate
e897394	ENSG00000167264.17	ENSG00000167264	DUS2	-0.09767576428311	-2.99252279841568	-1.48605173315434	0.138078813740319	0.745822696816304	Exon	Caudate
e537867	ENSG00000135048.13	ENSG00000135048	TMEM2	-0.0800920099078603	-0.987237636150514	-1.48604545220252	0.138080474388031	0.745822696816304	Exon	Caudate
e296875	ENSG00000163319.10	ENSG00000163319	MRPS18C	0.0474623340524304	0.688762142898885	1.4860371067881	0.138082680891743	0.745822696816304	Exon	Caudate
e362050	ENSG00000155508.13	ENSG00000155508	CNOT8	-0.080147452572347	-1.93336011204259	-1.48603307729152	0.138083746288884	0.745822696816304	Exon	Caudate
e958257	ENSG00000006282.20	ENSG00000006282	SPATA20	-0.08152632472633	-0.805090259313504	-1.48602588941923	0.138085646774977	0.745822696816304	Exon	Caudate
e358860	ENSG00000173210.19	ENSG00000173210	ABLIM3	-0.0890730368471769	-2.08183937496433	-1.48600213321321	0.138091928101661	0.745822696816304	Exon	Caudate
e918877	ENSG00000072778.19	ENSG00000072778	ACADVL	-0.0790346856737703	-0.810878645934163	-1.4859950279224	0.138093806839072	0.745822696816304	Exon	Caudate
e341342	ENSG00000198677.10	ENSG00000198677	TTC37	0.0412973568431235	0.459880477460395	1.48598341921555	0.138096876384674	0.745822696816304	Exon	Caudate
e658643	ENSG00000150672.16	ENSG00000150672	DLG2	-0.0540853597695798	-0.507140693948317	-1.48597366129536	0.138099456590672	0.745822696816304	Exon	Caudate
e548138	ENSG00000148158.16	ENSG00000148158	SNX30	-0.0627272505304668	0.0181644120958339	-1.48596829565307	0.138100875398903	0.745822696816304	Exon	Caudate
e69557	ENSG00000143569.18	ENSG00000143569	UBAP2L	0.053843950406506	0.413135037522376	1.4859681134851	0.138100923568808	0.745822696816304	Exon	Caudate
e69655	ENSG00000143569.18	ENSG00000143569	UBAP2L	0.053843950406506	0.413135037522376	1.4859681134851	0.138100923568808	0.745822696816304	Exon	Caudate
e106952	ENSG00000117020.16	ENSG00000117020	AKT3	-0.0912991900403677	-2.08139860358477	-1.48596630034896	0.138101403009427	0.745822696816304	Exon	Caudate
e641651	ENSG00000068831.18	ENSG00000068831	RASGRP2	0.083891595887054	1.42983193925362	1.48595875072674	0.138103399340846	0.745822696816304	Exon	Caudate
e405020	ENSG00000271860.6	ENSG00000271860		0.0876475635293268	-1.99834140056367	1.48595803318315	0.138103589080618	0.745822696816304	Exon	Caudate
e1038362	ENSG00000160321.14	ENSG00000160321	ZNF208	-0.136180950337867	-1.6478424731931	-1.48595262568386	0.138105018990019	0.745822696816304	Exon	Caudate
e793906	ENSG00000119638.12	ENSG00000119638	NEK9	-0.0480142079600385	-0.454450498770173	-1.485942954957	0.138107576256693	0.745822696816304	Exon	Caudate
e1106318	ENSG00000156299.13	ENSG00000156299	TIAM1	0.0431746585075252	1.37251557338242	1.48593625158713	0.138109348875496	0.745822696816304	Exon	Caudate
e777823	ENSG00000100906.10	ENSG00000100906	NFKBIA	-0.0945104458763649	-0.0494646297854974	-1.48593317068338	0.138110163586244	0.745822696816304	Exon	Caudate
e189985	ENSG00000228206.2	ENSG00000228206		0.110861310736438	-1.84232673108393	1.48591558537001	0.138114813898068	0.745822696816304	Exon	Caudate
e552973	ENSG00000177125.5	ENSG00000177125	ZBTB34	-0.03031366350932	3.10906802108506	-1.48589734345789	0.138119637970799	0.745822696816304	Exon	Caudate
e988832	ENSG00000154856.12	ENSG00000154856	APCDD1	-0.0623011662361768	1.08286548707827	-1.48589357416032	0.1381206347776	0.745822696816304	Exon	Caudate
e306837	ENSG00000138688.15	ENSG00000138688	KIAA1109	0.03872521777803	2.08977097735349	1.48589275975556	0.138120850151139	0.745822696816304	Exon	Caudate
e742397	ENSG00000184445.11	ENSG00000184445	KNTC1	-0.0736300344328605	-2.37580785283699	-1.48588629375347	0.138122560127966	0.745822696816304	Exon	Caudate
e147024	ENSG00000153201.15	ENSG00000153201	RANBP2	0.0466641667951793	-0.105716308497297	1.48586763453678	0.1381274947725	0.745822696816304	Exon	Caudate
e602271	ENSG00000107518.16	ENSG00000107518	ATRNL1	0.0622813633369424	1.4051873284997	1.48586096769909	0.138129257927502	0.745822696816304	Exon	Caudate
e923134	ENSG00000166579.15	ENSG00000166579	NDEL1	0.0621763111275849	-0.108139711708915	1.48584454182173	0.138133602095534	0.745822696816304	Exon	Caudate
e925039	ENSG00000065559.14	ENSG00000065559	MAP2K4	0.092676504416444	-2.08643608161306	1.48584119877812	0.138134486246531	0.745822696816304	Exon	Caudate
e322563	ENSG00000038382.17	ENSG00000038382	TRIO	0.046060278446827	0.505007344255357	1.48583956844759	0.138134917429561	0.745822696816304	Exon	Caudate
e837078	ENSG00000067225.17	ENSG00000067225	PKM	0.0422137757632576	3.74353368901684	1.48583464694097	0.13813621905545	0.745822696816304	Exon	Caudate
e24162	ENSG00000116497.17	ENSG00000116497	S100PBP	0.048476874628556	0.399509097696964	1.48582558379622	0.138138616074688	0.745822696816304	Exon	Caudate
e149670	ENSG00000240356.6	ENSG00000240356	RPL23AP7	0.112315381403933	-1.06038344347039	1.48582163268436	0.138139661074265	0.745822696816304	Exon	Caudate
e490257	ENSG00000221914.8	ENSG00000221914	PPP2R2A	0.0439855973108124	1.46954681523864	1.48581836667252	0.138140524881556	0.745822696816304	Exon	Caudate
e270060	ENSG00000198836.8	ENSG00000198836	OPA1	0.0493491816019832	1.5692102537903	1.4858178820064	0.13814065306826	0.745822696816304	Exon	Caudate
e524079	ENSG00000172785.18	ENSG00000172785	CBWD1	0.116255322729914	-0.311300660908202	1.48581687191636	0.138140920221769	0.745822696816304	Exon	Caudate
e661680	ENSG00000134627.11	ENSG00000134627	PIWIL4	0.102064677172134	-2.80582229552873	1.48581635467975	0.138141057023173	0.745822696816304	Exon	Caudate
e368314	ENSG00000131187.9	ENSG00000131187	F12	0.111830187333615	-0.576821427138008	1.48581004256305	0.138142726492734	0.745822696816304	Exon	Caudate
e209446	ENSG00000163512.13	ENSG00000163512	AZI2	0.0582270103352587	-0.992322237464978	1.48579306690107	0.138147216403344	0.745822696816304	Exon	Caudate
e79072	ENSG00000143226.13	ENSG00000143226	FCGR2A	-0.158975840951651	-2.51823107464716	-1.48576257016961	0.138155282799371	0.745822696816304	Exon	Caudate
e521004	ENSG00000180900.17	ENSG00000180900	SCRIB	0.0723197411293829	-1.47282364901454	1.48574131267314	0.138160905630052	0.745822696816304	Exon	Caudate
e843428	ENSG00000041357.15	ENSG00000041357	PSMA4	0.0398467345623691	1.27796282729029	1.48573163088241	0.138163466623884	0.745822696816304	Exon	Caudate
e1114608	ENSG00000184787.18	ENSG00000184787	UBE2G2	-0.0536432949096183	-0.610197363108706	-1.48572500462578	0.138165219399559	0.745822696816304	Exon	Caudate
e854434	ENSG00000242612.6	ENSG00000242612	DECR2	-0.106331318150543	-2.74321628717963	-1.48571407003655	0.13816811185187	0.745822696816304	Exon	Caudate
e354392	ENSG00000171604.11	ENSG00000171604	CXXC5	0.100807922957571	-0.928371708583193	1.4857122073124	0.138168604590252	0.745822696816304	Exon	Caudate
e763795	ENSG00000134871.17	ENSG00000134871	COL4A2	-0.151918547584476	-3.16766815486951	-1.48568670189987	0.138175351563753	0.745822696816304	Exon	Caudate
e865933	ENSG00000078328.19	ENSG00000078328	RBFOX1	0.106795333946938	-0.509700668782145	1.48567667897589	0.138178003008095	0.745822696816304	Exon	Caudate
e999509	ENSG00000227115.7	ENSG00000227115	LINC01630	0.108631666352543	-0.493602003298337	1.48565396757973	0.13818401118123	0.745822696816304	Exon	Caudate
e1147658	ENSG00000184831.13	ENSG00000184831	APOO	0.0503419704763672	0.41459266566031	1.48563964860475	0.138187799290042	0.745822696816304	Exon	Caudate
e1045663	ENSG00000188227.12	ENSG00000188227	ZNF793	0.0564533576420272	-1.19385831732463	1.48563075535261	0.138190152055233	0.745822696816304	Exon	Caudate
e694384	ENSG00000278733.1	ENSG00000278733		-0.125914302802632	-3.65908812218082	-1.48562537535652	0.138191575381718	0.745822696816304	Exon	Caudate
e15538	ENSG00000090686.15	ENSG00000090686	USP48	0.0449303723030898	0.135176752074123	1.48562048986833	0.138192867891503	0.745822696816304	Exon	Caudate
e188639	ENSG00000144591.18	ENSG00000144591	GMPPA	0.0785948788258136	-2.24596284613863	1.485618360941	0.138193431125637	0.745822696816304	Exon	Caudate
e537294	ENSG00000188647.12	ENSG00000188647	PTAR1	-0.0687978570527512	-0.593945185665001	-1.48561467334847	0.138194406728183	0.745822696816304	Exon	Caudate
e1111313	ENSG00000183486.12	ENSG00000183486	MX2	-0.152779610703457	-3.52901943325473	-1.4856137841673	0.1381946419739	0.745822696816304	Exon	Caudate
e571816	ENSG00000241058.3	ENSG00000241058	NSUN6	0.065588990368115	-1.02488136886008	1.48559748294509	0.138198954752527	0.745822696816304	Exon	Caudate
e882597	ENSG00000150281.6	ENSG00000150281	CTF1	-0.0751186555410896	-1.45153010634841	-1.48559629472716	0.13819926912081	0.745822696816304	Exon	Caudate
e838261	ENSG00000156642.16	ENSG00000156642	NPTN	0.0792499565283329	3.38240308004934	1.48559343956523	0.138200024516788	0.745822696816304	Exon	Caudate
e859491	ENSG00000008710.18	ENSG00000008710	PKD1	-0.0826709268502344	-0.526404118993699	-1.48559284916736	0.138200180719948	0.745822696816304	Exon	Caudate
e349074	ENSG00000217128.11	ENSG00000217128	FNIP1	0.0373554970932886	0.891588567418412	1.48558990686668	0.138200959174422	0.745822696816304	Exon	Caudate
e289629	ENSG00000109265.13	ENSG00000109265	KIAA1211	0.0778988598029454	-2.04211422695045	1.48558308718182	0.138202763494633	0.745822696816304	Exon	Caudate
e285014	ENSG00000035928.14	ENSG00000035928	RFC1	0.0504762732826159	0.161669534027238	1.48556931070133	0.138206408466765	0.745822696816304	Exon	Caudate
e788600	ENSG00000054690.13	ENSG00000054690	PLEKHH1	0.106721684677419	1.79148856553314	1.48555713950763	0.138209628775049	0.745822696816304	Exon	Caudate
e513230	ENSG00000177570.13	ENSG00000177570	SAMD12	0.0557711537766197	0.321718616851159	1.48554830111379	0.138211967312782	0.745822696816304	Exon	Caudate
e132033	ENSG00000179818.13	ENSG00000179818	PCBP1-AS1	0.078020607438806	-1.47470184146093	1.48554586981156	0.138212610612859	0.745822696816304	Exon	Caudate
e498252	ENSG00000147481.14	ENSG00000147481	SNTG1	0.0732254444107972	-0.743070225347327	1.4855260181806	0.138217863257431	0.745822696816304	Exon	Caudate
e865864	ENSG00000078328.19	ENSG00000078328	RBFOX1	0.100597858296707	2.22089351528396	1.48552126386344	0.138219121249445	0.745822696816304	Exon	Caudate
e335713	ENSG00000214944.9	ENSG00000214944	ARHGEF28	-0.104029997185488	-2.58160030457684	-1.48551857269124	0.138219833337364	0.745822696816304	Exon	Caudate
e341761	ENSG00000153113.23	ENSG00000153113	CAST	-0.0486458035243695	0.592656941293208	-1.48550487818281	0.138223456967355	0.745822696816304	Exon	Caudate
e450161	ENSG00000170381.12	ENSG00000170381	SEMA3E	0.102522310942842	0.114457016077097	1.48549547214862	0.138225945889887	0.745822696816304	Exon	Caudate
e376307	ENSG00000165097.13	ENSG00000165097	KDM1B	0.0489135842788265	-0.669371537458448	1.48549379780206	0.13822638894091	0.745822696816304	Exon	Caudate
e340513	ENSG00000164199.15	ENSG00000164199	ADGRV1	-0.0970301710248171	-0.540723034363884	-1.48549296586624	0.138226609080938	0.745822696816304	Exon	Caudate
e80247	ENSG00000143198.12	ENSG00000143198	MGST3	0.0842062304995776	-1.69242113341611	1.48548965366491	0.138227485531161	0.745822696816304	Exon	Caudate
e252310	ENSG00000158234.12	ENSG00000158234	FAIM	-0.0553453485163637	-0.277177254291241	-1.48546962616229	0.138232785152386	0.745822696816304	Exon	Caudate
e38328	ENSG00000157184.6	ENSG00000157184	CPT2	-0.0617300289937877	-0.348183471928252	-1.48546954374737	0.138232806961113	0.745822696816304	Exon	Caudate
e690066	ENSG00000151491.12	ENSG00000151491	EPS8	-0.0525596483571623	-0.0563680931942965	-1.48546897014532	0.138232958748402	0.745822696816304	Exon	Caudate
e446909	ENSG00000274523.4	ENSG00000274523	RCC1L	-0.0462467113275365	-0.849345564455837	-1.48546444585059	0.138234155977433	0.745822696816304	Exon	Caudate
e182841	ENSG00000021826.14	ENSG00000021826	CPS1	0.132590096698499	-2.00110469781726	1.48546418404824	0.138234225256404	0.745822696816304	Exon	Caudate
e1109303	ENSG00000182670.13	ENSG00000182670	TTC3	0.0449743112503633	2.58276109940546	1.48545775956327	0.138235925332486	0.745822696816304	Exon	Caudate
e761046	ENSG00000102580.14	ENSG00000102580	DNAJC3	-0.0494698464358138	-0.0321135170753425	-1.48545386789196	0.138236955171899	0.745822696816304	Exon	Caudate
e1172741	ENSG00000197021.8	ENSG00000197021	CXorf40B	0.055530641159985	-0.442411366574014	1.48545062030927	0.13823781457293	0.745822696816304	Exon	Caudate
e929373	ENSG00000176974.18	ENSG00000176974	SHMT1	-0.0785747694296084	-1.7136401242594	-1.48544894521472	0.138238257851323	0.745822696816304	Exon	Caudate
e1164877	ENSG00000080561.13	ENSG00000080561	MID2	0.054798154741893	-0.851620936840449	1.4854464130307	0.138238927942427	0.745822696816304	Exon	Caudate
e173886	ENSG00000144366.15	ENSG00000144366	GULP1	-0.0893091929584845	-1.81259004518683	-1.48543723062211	0.138241357901557	0.745822696816304	Exon	Caudate
e471957	ENSG00000155561.14	ENSG00000155561	NUP205	-0.0520096144947512	-0.724673323773813	-1.4854345457916	0.138242068399861	0.745822696816304	Exon	Caudate
e421928	ENSG00000085511.19	ENSG00000085511	MAP3K4	-0.0275099326404209	2.67370135012995	-1.48543400443326	0.138242211662199	0.745822696816304	Exon	Caudate
e990007	ENSG00000134278.15	ENSG00000134278	SPIRE1	-0.0375502946754209	0.89669275314628	-1.48543378976248	0.138242268471625	0.745822696816304	Exon	Caudate
e321363	ENSG00000112941.13	ENSG00000112941	PAPD7	0.052483576001792	-0.864692094808746	1.48542926354728	0.138243466271256	0.745822696816304	Exon	Caudate
e645086	ENSG00000172977.12	ENSG00000172977	KAT5	-0.0357676394617667	0.446481987691457	-1.48542018214605	0.138245869561459	0.745824544450588	Exon	Caudate
e544088	ENSG00000165244.6	ENSG00000165244	ZNF367	-0.0929677129152211	-2.42936666166956	-1.48540952898314	0.13824868884182	0.745828636227367	Exon	Caudate
e229084	ENSG00000157388.14	ENSG00000157388	CACNA1D	0.111097355291772	-2.38944523278835	1.48538700585612	0.138254649566353	0.745828818551491	Exon	Caudate
e255973	ENSG00000198843.12	ENSG00000198843		-0.0460031799355205	2.32703044056361	-1.48538494304289	0.138255195497883	0.745828818551491	Exon	Caudate
e179619	ENSG00000116030.16	ENSG00000116030	SUMO1	0.0351646305801375	3.21431290541238	1.48537092829768	0.138258904598783	0.745828818551491	Exon	Caudate
e505066	ENSG00000133740.10	ENSG00000133740	E2F5	-0.0515635857750242	0.172166624776516	-1.48536863279601	0.138259512126782	0.745828818551491	Exon	Caudate
e939979	ENSG00000270977.1	ENSG00000270977		0.17253500430342	-2.93085963664677	1.48536050458631	0.138261663357235	0.745828818551491	Exon	Caudate
e781419	ENSG00000100505.13	ENSG00000100505	TRIM9	-0.0435100685300656	1.06620977445114	-1.4853591835251	0.138262012994743	0.745828818551491	Exon	Caudate
e641768	ENSG00000068831.18	ENSG00000068831	RASGRP2	0.0842822758299429	1.35066870281789	1.48532146868609	0.138271995048066	0.745828818551491	Exon	Caudate
e784649	ENSG00000100578.14	ENSG00000100578	KIAA0586	0.0506998732207769	-0.2959156269408	1.48531675313224	0.138273243161272	0.745828818551491	Exon	Caudate
e659721	ENSG00000149196.15	ENSG00000149196	HIKESHI	0.0478176652199608	0.222262300199907	1.48531456264413	0.138273822942822	0.745828818551491	Exon	Caudate
e93688	ENSG00000117266.15	ENSG00000117266	CDK18	0.108915358956472	0.484105751423026	1.48530646497112	0.138275966262911	0.745828818551491	Exon	Caudate
e8926	ENSG00000120948.15	ENSG00000120948	TARDBP	0.0519334696817335	2.74458335651642	1.48530246914126	0.138277023902441	0.745828818551491	Exon	Caudate
e281663	ENSG00000169762.16	ENSG00000169762	TAPT1	-0.0523869580217387	-0.52494605905966	-1.48529927227221	0.138277870072878	0.745828818551491	Exon	Caudate
e210713	ENSG00000153560.11	ENSG00000153560	UBP1	0.0391251912431015	1.18681148589164	1.48529762222532	0.138278306820796	0.745828818551491	Exon	Caudate
e77925	ENSG00000158773.14	ENSG00000158773	USF1	0.0434006967502533	-0.14921179549878	1.48529672737639	0.138278543677183	0.745828818551491	Exon	Caudate
e102845	ENSG00000177788.5	ENSG00000177788		-0.120647259968779	-3.52135485749003	-1.48527837411735	0.138283401646411	0.745828818551491	Exon	Caudate
e654347	ENSG00000021300.13	ENSG00000021300	PLEKHB1	0.0594178029453482	4.29285712211561	1.48526833442904	0.138286059132039	0.745828818551491	Exon	Caudate
e929111	ENSG00000177731.15	ENSG00000177731	FLII	-0.0625704587290172	-0.890633162291623	-1.48526829449647	0.13828606970219	0.745828818551491	Exon	Caudate
e200371	ENSG00000150995.18	ENSG00000150995	ITPR1	0.0842298889511085	2.4426683526026	1.48525470968459	0.138289665638116	0.745828818551491	Exon	Caudate
e1123381	ENSG00000133460.19	ENSG00000133460	SLC2A11	0.0533867973006205	-0.434388671430503	1.4852469152719	0.138291728872593	0.745828818551491	Exon	Caudate
e255855	ENSG00000144895.11	ENSG00000144895	EIF2A	-0.0725204637269882	-0.914850902291241	-1.48524398133335	0.13829250551241	0.745828818551491	Exon	Caudate
e78540	ENSG00000158864.12	ENSG00000158864	NDUFS2	0.0382671004910345	0.65292977779203	1.48523199949998	0.138295677246066	0.745828818551491	Exon	Caudate
e703728	ENSG00000066117.14	ENSG00000066117	SMARCD1	0.0399069620291512	0.291531034221863	1.48523073094806	0.138296013050124	0.745828818551491	Exon	Caudate
e339882	ENSG00000247828.7	ENSG00000247828	TMEM161B-AS1	-0.0618255055038813	0.346855634605323	-1.48523032039771	0.138296121728883	0.745828818551491	Exon	Caudate
e546751	ENSG00000070061.14	ENSG00000070061	IKBKAP	0.0466309271809015	0.24106928761486	1.48519886531507	0.138304448551451	0.745857586758969	Exon	Caudate
e100685	ENSG00000196187.11	ENSG00000196187	TMEM63A	0.1116553184287	1.47754957172701	1.48518158579391	0.138309022969506	0.745857586758969	Exon	Caudate
e876929	ENSG00000261329.5	ENSG00000261329		0.141791650521093	-2.14452440998921	1.48517335014486	0.138311203239026	0.745857586758969	Exon	Caudate
e488286	ENSG00000168495.12	ENSG00000168495	POLR3D	0.0560424219646652	-0.988535249659254	1.48516816861441	0.138312574988242	0.745857586758969	Exon	Caudate
e651719	ENSG00000255319.5	ENSG00000255319	ENPP7P8	-0.126880621317071	-2.37674646756195	-1.48515870143112	0.138315081340797	0.745857586758969	Exon	Caudate
e337654	ENSG00000132842.13	ENSG00000132842	AP3B1	0.0459056691686815	0.0941530173576811	1.48515618735548	0.138315746925859	0.745857586758969	Exon	Caudate
e45021	ENSG00000178965.13	ENSG00000178965	ERICH3	0.0887817132642844	0.382972279598159	1.48514990169249	0.138317411024818	0.745857586758969	Exon	Caudate
e64602	ENSG00000159164.9	ENSG00000159164	SV2A	0.0783697927883593	1.36634430526616	1.4851440781829	0.138318952784714	0.745857586758969	Exon	Caudate
e461295	ENSG00000161040.16	ENSG00000161040	FBXL13	-0.0882514700531245	-1.46433220624136	-1.4851401064801	0.138320004290923	0.745857586758969	Exon	Caudate
e254752	ENSG00000188313.12	ENSG00000188313	PLSCR1	-0.113497112758765	-1.97751600019886	-1.48513026022529	0.138322611108325	0.745860530392904	Exon	Caudate
e296300	ENSG00000138674.16	ENSG00000138674	SEC31A	-0.0450903036232391	0.235259537129285	-1.48511833187718	0.138325769215368	0.745861388092447	Exon	Caudate
e206410	ENSG00000131373.14	ENSG00000131373	HACL1	-0.0591480107297912	-1.34037670042202	-1.48511409106195	0.138326892011973	0.745861388092447	Exon	Caudate
e1176266	ENSG00000196924.14	ENSG00000196924	FLNA	-0.0735956924080586	0.448626511738593	-1.48509448550655	0.138332082862889	0.745878264491354	Exon	Caudate
e923138	ENSG00000166579.15	ENSG00000166579	NDEL1	0.0621449652163273	-0.108171087795201	1.48508665195923	0.138334156948593	0.745878335227343	Exon	Caudate
e432494	ENSG00000070882.12	ENSG00000070882	OSBPL3	0.089957429653169	-1.72505436012427	1.48505154585759	0.138343452274849	0.74590895379241	Exon	Caudate
e2278	ENSG00000221978.11	ENSG00000221978	CCNL2	-0.0505120442964175	0.418883684851318	-1.48502943446936	0.138349307133783	0.74590895379241	Exon	Caudate
e424573	ENSG00000188191.14	ENSG00000188191	PRKAR1B	0.0696701137708707	2.40791366921844	1.48502249162546	0.138351145564074	0.74590895379241	Exon	Caudate
e324861	ENSG00000082196.20	ENSG00000082196	C1QTNF3	0.0607451425296296	1.41221651764351	1.48502183138233	0.138351320394133	0.74590895379241	Exon	Caudate
e361153	ENSG00000113140.10	ENSG00000113140	SPARC	-0.0899010027973974	2.57298893447108	-1.48500963320036	0.138354550460543	0.74590895379241	Exon	Caudate
e865175	ENSG00000067836.12	ENSG00000067836	ROGDI	0.067832826114164	-0.297910509807156	1.48500625561932	0.138355444850943	0.74590895379241	Exon	Caudate
e386881	ENSG00000204228.3	ENSG00000204228	HSD17B8	0.121631366545291	-2.664683261372	1.48500393949412	0.13835605816824	0.74590895379241	Exon	Caudate
e180148	ENSG00000144426.18	ENSG00000144426	NBEAL1	0.0605068508326456	-1.26143469818475	1.48500085550636	0.138356874821243	0.74590895379241	Exon	Caudate
e552307	ENSG00000136933.16	ENSG00000136933	RABEPK	0.0438513867465321	0.764656720739807	1.48499316270716	0.138358911923255	0.74590895379241	Exon	Caudate
e570628	ENSG00000065809.13	ENSG00000065809	FAM107B	-0.121021411296004	-0.836537411068625	-1.48498320400333	0.138361549085641	0.74590895379241	Exon	Caudate
e1173926	ENSG00000183479.12	ENSG00000183479	TREX2	-0.0600821263490757	-1.2146389926347	-1.48496830977615	0.138365493295542	0.74590895379241	Exon	Caudate
e317310	ENSG00000168538.15	ENSG00000168538	TRAPPC11	0.0411914126607924	0.105422172997677	1.48496476411338	0.138366432251884	0.74590895379241	Exon	Caudate
e1021055	ENSG00000105364.13	ENSG00000105364	MRPL4	0.0612405588940234	-0.35727016788062	1.48495380150166	0.138369335383124	0.74590895379241	Exon	Caudate
e900004	ENSG00000157349.16	ENSG00000157349	DDX19B	-0.0786730085681744	-1.85986644877971	-1.48495027615828	0.138370268978559	0.74590895379241	Exon	Caudate
e963229	ENSG00000062716.11	ENSG00000062716	VMP1	-0.0405962453628527	0.617523611228834	-1.4849484545505	0.138370751385873	0.74590895379241	Exon	Caudate
e312376	ENSG00000197410.12	ENSG00000197410	DCHS2	-0.114565859009058	-2.63309901282781	-1.48491953118644	0.138378411190631	0.745919259743916	Exon	Caudate
e423395	ENSG00000130396.20	ENSG00000130396	MLLT4	-0.051217710488095	-0.189937194143264	-1.48490849747975	0.138381333345135	0.745919259743916	Exon	Caudate
e80249	ENSG00000143198.12	ENSG00000143198	MGST3	0.05007870482096	3.42031670960372	1.48490028052587	0.138383509544991	0.745919259743916	Exon	Caudate
e79771	ENSG00000117152.13	ENSG00000117152	RGS4	0.107221869737905	0.863940344479394	1.48488477514407	0.138387616103531	0.745919259743916	Exon	Caudate
e816949	ENSG00000166140.17	ENSG00000166140	ZFYVE19	0.0629735221371463	-1.03977186716345	1.48487813350165	0.138389375153444	0.745919259743916	Exon	Caudate
e948832	ENSG00000108825.17	ENSG00000108825	PTGES3L-AARSD1	0.0514209078429244	0.548127123318638	1.48487633358804	0.138389851866499	0.745919259743916	Exon	Caudate
e328307	ENSG00000172262.11	ENSG00000172262	ZNF131	-0.0543648425260096	-1.2910334007882	-1.48487561916398	0.13839004108442	0.745919259743916	Exon	Caudate
e1057800	ENSG00000125746.15	ENSG00000125746	EML2	0.0795347292240777	-0.842152385286559	1.48487525197389	0.138390138336186	0.745919259743916	Exon	Caudate
e164253	ENSG00000144285.16	ENSG00000144285	SCN1A	0.0792325946540572	0.224951172916381	1.48486981855992	0.138391577403807	0.745919259743916	Exon	Caudate
e1096600	ENSG00000244687.11	ENSG00000244687	UBE2V1	-0.0749123873140514	-1.07843150763296	-1.48484203048623	0.138398937398934	0.745919259743916	Exon	Caudate
e498155	ENSG00000034239.10	ENSG00000034239	EFCAB1	-0.262812673320304	-2.84154926650013	-1.4848407538281	0.138399275543991	0.745919259743916	Exon	Caudate
e923197	ENSG00000133026.12	ENSG00000133026	MYH10	0.0648335822534919	1.67791220236917	1.48484067441437	0.138399296578115	0.745919259743916	Exon	Caudate
e1048041	ENSG00000104824.16	ENSG00000104824	HNRNPL	0.0441257538705268	1.62681212109809	1.48480415325418	0.138408970112803	0.745919259743916	Exon	Caudate
e639987	ENSG00000133318.13	ENSG00000133318	RTN3	0.114100553290738	-3.10499028797346	1.48480379763311	0.138409064310432	0.745919259743916	Exon	Caudate
e543065	ENSG00000188938.15	ENSG00000188938	FAM120AOS	0.0587063736437754	-0.604915130054949	1.4848021478254	0.13840950131548	0.745919259743916	Exon	Caudate
e742155	ENSG00000033030.13	ENSG00000033030	ZCCHC8	0.0599232730321137	-1.15797619131036	1.48480164135014	0.138409635472084	0.745919259743916	Exon	Caudate
e132264	ENSG00000179818.13	ENSG00000179818	PCBP1-AS1	0.0434547444321833	-0.170852830771337	1.48478165351611	0.138414929986566	0.745919259743916	Exon	Caudate
e1096597	ENSG00000244687.11	ENSG00000244687	UBE2V1	-0.0727816136929032	-0.995098411821595	-1.48477635696656	0.13841633299917	0.745919259743916	Exon	Caudate
e702207	ENSG00000258017.1	ENSG00000258017		0.236540164931033	-3.87342215025059	1.48477560051184	0.138416533378727	0.745919259743916	Exon	Caudate
e241735	ENSG00000185565.11	ENSG00000185565	LSAMP	-0.103006078366249	-2.72968641250189	-1.48477492020717	0.138416713586862	0.745919259743916	Exon	Caudate
e698568	ENSG00000177119.15	ENSG00000177119	ANO6	-0.0657013283692586	0.124879013324271	-1.48477338208226	0.138417121026483	0.745919259743916	Exon	Caudate
e118606	ENSG00000163803.12	ENSG00000163803	PLB1	0.137059752618521	-3.6444161340367	1.48476128159982	0.138420326400576	0.745919259743916	Exon	Caudate
e1127247	ENSG00000184117.11	ENSG00000184117	NIPSNAP1	0.0526847583839958	0.482200625733465	1.48475839616654	0.138421090749908	0.745919259743916	Exon	Caudate
e901688	ENSG00000182149.20	ENSG00000182149	IST1	-0.048672134583879	0.197611594605982	-1.4847544763093	0.138422129122679	0.745919259743916	Exon	Caudate
e1125781	ENSG00000230051.1	ENSG00000230051		0.107015749486901	2.72445994831694	1.48472760861777	0.138429246554078	0.745942237363362	Exon	Caudate
e1089743	ENSG00000088367.21	ENSG00000088367	EPB41L1	0.0553406966642924	1.57136443395301	1.48472040200637	0.138431155681838	0.745942237363362	Exon	Caudate
e1154202	ENSG00000102003.10	ENSG00000102003	SYP	0.0900603936842487	1.96038644634881	1.48471497454031	0.138432593503643	0.745942237363362	Exon	Caudate
e571105	ENSG00000148481.13	ENSG00000148481	FAM188A	-0.0473917102663532	1.34103516537072	-1.48470095847553	0.138436306634835	0.745942237363362	Exon	Caudate
e509695	ENSG00000104450.12	ENSG00000104450	SPAG1	-0.124488689729401	-2.33526311232985	-1.48468038241914	0.13844175777636	0.745942237363362	Exon	Caudate
e517385	ENSG00000008513.14	ENSG00000008513	ST3GAL1	-0.0856469972468768	-1.82727891663234	-1.48467833970267	0.138442298955038	0.745942237363362	Exon	Caudate
e1110983	ENSG00000231713.2	ENSG00000231713		0.15265243737371	-3.75111598434191	1.48466107813754	0.13844687214205	0.745942237363362	Exon	Caudate
e551933	ENSG00000136930.12	ENSG00000136930	PSMB7	-0.113900014435636	-3.39076773648755	-1.48466084248299	0.138446934575916	0.745942237363362	Exon	Caudate
e608430	ENSG00000185627.17	ENSG00000185627	PSMD13	0.0444441785234903	-0.231663467770169	1.48466063378174	0.138446989868847	0.745942237363362	Exon	Caudate
e718695	ENSG00000127311.9	ENSG00000127311	HELB	0.102639330193286	-2.22792955332039	1.4846605782846	0.138447004572161	0.745942237363362	Exon	Caudate
e233928	ENSG00000163378.13	ENSG00000163378	EOGT	-0.0746350389322282	-1.90696996435816	-1.48464758928513	0.138450445887995	0.745949447886522	Exon	Caudate
e885256	ENSG00000129636.12	ENSG00000129636	ITFG1	0.0665628487999014	2.24892176288668	1.48463036620126	0.138455009087535	0.745949447886522	Exon	Caudate
e963234	ENSG00000062716.11	ENSG00000062716	VMP1	-0.0405656263303352	0.614914105494257	-1.48460922002056	0.138460611857787	0.745949447886522	Exon	Caudate
e748505	ENSG00000032742.17	ENSG00000032742	IFT88	0.0542516114289936	-0.358454846257728	1.48460738129725	0.13846109904361	0.745949447886522	Exon	Caudate
e900933	ENSG00000157423.17	ENSG00000157423	HYDIN	-0.145929512189598	-2.29834011645408	-1.48459031685293	0.138465620480649	0.745949447886522	Exon	Caudate
e602855	ENSG00000165650.11	ENSG00000165650	PDZD8	-0.0339817987561531	1.10266229864972	-1.4845887005788	0.13846604873853	0.745949447886522	Exon	Caudate
e60597	ENSG00000266338.6	ENSG00000266338	NBPF15	0.0784349513080975	-1.60897946856954	1.48457756984472	0.138468998033731	0.745949447886522	Exon	Caudate
e560756	ENSG00000197859.9	ENSG00000197859	ADAMTSL2	-0.10448195109552	-2.67445527714642	-1.48457042210914	0.138470891984954	0.745949447886522	Exon	Caudate
e701070	ENSG00000139620.12	ENSG00000139620	KANSL2	0.0457854116533952	-0.288503980304038	1.48456992281232	0.138471024285479	0.745949447886522	Exon	Caudate
e347966	ENSG00000145794.16	ENSG00000145794	MEGF10	0.0523785932449474	0.970469435617245	1.48456683371409	0.138471842817437	0.745949447886522	Exon	Caudate
e502622	ENSG00000140396.12	ENSG00000140396	NCOA2	0.0521162994730587	0.710708168514012	1.4845632858698	0.138472782909977	0.745949447886522	Exon	Caudate
e674506	ENSG00000154134.14	ENSG00000154134	ROBO3	-0.0924104548154173	-1.9837223628796	-1.48456217672738	0.138473076806783	0.745949447886522	Exon	Caudate
e1174218	ENSG00000262919.7	ENSG00000262919	FAM58A	-0.0773809840020745	-1.38029445736398	-1.48454402524088	0.138477886594829	0.745964254407733	Exon	Caudate
e78525	ENSG00000158864.12	ENSG00000158864	NDUFS2	0.0333522312915405	1.79909939979737	1.48452277292076	0.138483518207194	0.745979386503639	Exon	Caudate
e541492	ENSG00000187764.11	ENSG00000187764	SEMA4D	0.106588476112049	0.699242804221928	1.48450956008898	0.138487019539948	0.745979386503639	Exon	Caudate
e919868	ENSG00000215041.9	ENSG00000215041	NEURL4	0.0503495628303329	-0.71078376411435	1.48449987120742	0.138489587087451	0.745979386503639	Exon	Caudate
e888482	ENSG00000167005.13	ENSG00000167005	NUDT21	0.0359092007302519	0.970417051024589	1.48449923542964	0.138489755569448	0.745979386503639	Exon	Caudate
e703264	ENSG00000135472.8	ENSG00000135472	FAIM2	0.0661184338931353	3.31431388550133	1.48448929965639	0.138492388583806	0.745979386503639	Exon	Caudate
e856799	ENSG00000196557.11	ENSG00000196557	CACNA1H	0.084961093695836	0.695563510045924	1.48448675423913	0.138493063134432	0.745979386503639	Exon	Caudate
e653006	ENSG00000162129.12	ENSG00000162129	CLPB	0.0546751308084993	-0.957532192993184	1.48445924827517	0.138500352539651	0.746007547054135	Exon	Caudate
e926883	ENSG00000170315.13	ENSG00000170315	UBB	0.0807822704611505	2.96852766286607	1.48444479400145	0.138504183211782	0.746009169162736	Exon	Caudate
e69438	ENSG00000143612.18	ENSG00000143612	C1orf43	0.0450763282172523	2.02495902260169	1.48443923056346	0.138505657656153	0.746009169162736	Exon	Caudate
e18311	ENSG00000142675.17	ENSG00000142675	CNKSR1	-0.153035102567383	-3.76290351641983	-1.48442425063369	0.138509627756821	0.746009169162736	Exon	Caudate
e688613	ENSG00000212127.5	ENSG00000212127	TAS2R14	0.0575436508450447	0.152113416013423	1.48441463433486	0.138512176391549	0.746009169162736	Exon	Caudate
e80271	ENSG00000143198.12	ENSG00000143198	MGST3	-0.100908201567322	-2.87217323021339	-1.4844056604648	0.138514554794286	0.746009169162736	Exon	Caudate
e1087847	ENSG00000078814.15	ENSG00000078814	MYH7B	0.096041804314203	-2.36254628722889	1.48439531673999	0.138517296297659	0.746009169162736	Exon	Caudate
e359600	ENSG00000113721.13	ENSG00000113721	PDGFRB	-0.0800639561026904	-0.883704688279135	-1.48439206378514	0.138518158470288	0.746009169162736	Exon	Caudate
e694406	ENSG00000064763.10	ENSG00000064763	FAR2	0.0776950166691252	0.592186535737643	1.48439166635236	0.138518263807315	0.746009169162736	Exon	Caudate
e552626	ENSG00000165219.21	ENSG00000165219	GAPVD1	0.0289075347720279	1.49716083309323	1.48437963260482	0.138521453304766	0.746009169162736	Exon	Caudate
e976553	ENSG00000161544.9	ENSG00000161544	CYGB	0.120229760417104	-2.02988074235642	1.48436166958271	0.138526214438793	0.746009169162736	Exon	Caudate
e884924	ENSG00000069329.15	ENSG00000069329	VPS35	0.0347096029039052	2.00008247856963	1.4843336773278	0.138533634092798	0.746009169162736	Exon	Caudate
e1029248	ENSG00000099797.12	ENSG00000099797	TECR	-0.0448052633852469	1.51571098829968	-1.4843307646079	0.138534406158789	0.746009169162736	Exon	Caudate
e1151236	ENSG00000130988.12	ENSG00000130988	RGN	-0.0886173236006406	-1.18142727772365	-1.48433020592716	0.138534554247009	0.746009169162736	Exon	Caudate
e524218	ENSG00000172785.18	ENSG00000172785	CBWD1	0.125047148822052	-0.872920376566039	1.48432725044177	0.138535337652771	0.746009169162736	Exon	Caudate
e789176	ENSG00000182185.18	ENSG00000182185	RAD51B	0.124275590979178	-3.21882126533814	1.4843243226756	0.138536113714423	0.746009169162736	Exon	Caudate
e430921	ENSG00000271133.5	ENSG00000271133		-0.129409164071575	-3.29212025677992	-1.48432337891458	0.138536363877443	0.746009169162736	Exon	Caudate
e515517	ENSG00000136997.15	ENSG00000136997	MYC	-0.205819827424887	-3.91504940004036	-1.48432188654277	0.138536759461608	0.746009169162736	Exon	Caudate
e55281	ENSG00000184371.13	ENSG00000184371	CSF1	-0.182008455433596	-4.00522714382839	-1.48431531759991	0.138538500706824	0.746009169162736	Exon	Caudate
e1074819	ENSG00000131848.9	ENSG00000131848	ZSCAN5A	-0.0716267118062319	-0.636793555230675	-1.4843103445654	0.138539818932097	0.746009169162736	Exon	Caudate
e1095979	ENSG00000124207.16	ENSG00000124207	CSE1L	0.0412632968371868	0.47123986006297	1.48429300243328	0.138544415967213	0.746022823232349	Exon	Caudate
e351824	ENSG00000120708.16	ENSG00000120708	TGFBI	0.180176607273041	-3.10208743813115	1.48428273992144	0.138547136399196	0.746026372064452	Exon	Caudate
e549008	ENSG00000196739.14	ENSG00000196739	COL27A1	-0.142137774954142	-3.08115781504432	-1.48427244553439	0.138549865322302	0.746029966511909	Exon	Caudate
e256706	ENSG00000174953.13	ENSG00000174953	DHX36	0.0353974199203001	3.30034074098756	1.48424744153411	0.138556493767083	0.746038107930907	Exon	Caudate
e638761	ENSG00000162222.13	ENSG00000162222	TTC9C	0.0444686043564642	0.468167623773101	1.48423613088673	0.138559492247926	0.746038107930907	Exon	Caudate
e823517	ENSG00000104164.10	ENSG00000104164	BLOC1S6	0.0446829255627012	1.6677684718654	1.48423386476051	0.138560093009677	0.746038107930907	Exon	Caudate
e1022006	ENSG00000129353.14	ENSG00000129353	SLC44A2	-0.0539665436149397	0.782992567128141	-1.48423258110236	0.138560433314966	0.746038107930907	Exon	Caudate
e220318	ENSG00000177479.19	ENSG00000177479	ARIH2	-0.0503353109607268	-0.839536553196757	-1.48422786209288	0.138561684357561	0.746038107930907	Exon	Caudate
e710116	ENSG00000135424.15	ENSG00000135424	ITGA7	-0.06759399184296	-0.638064147050933	-1.48421220282497	0.138565835802185	0.746049154633404	Exon	Caudate
e1013287	ENSG00000167680.15	ENSG00000167680	SEMA6B	0.0875713808154064	0.233774683278953	1.48419753087614	0.138569725584912	0.746049154633404	Exon	Caudate
e1053966	ENSG00000167619.11	ENSG00000167619	TMEM145	0.107588385571969	-2.84079202449782	1.48419114595272	0.138571418362882	0.746049154633404	Exon	Caudate
e687093	ENSG00000175899.14	ENSG00000175899	A2M	-0.0736627191094529	1.61545585462719	-1.48418272874648	0.138573649966361	0.746049154633404	Exon	Caudate
e948708	ENSG00000266967.6	ENSG00000266967	AARSD1	0.0514055367263015	0.548213258066945	1.48418124533846	0.138574043256325	0.746049154633404	Exon	Caudate
e984364	ENSG00000181396.12	ENSG00000181396	OGFOD3	-0.0892069233179459	-2.48295841318144	-1.48414216273438	0.138584405379938	0.746077337863862	Exon	Caudate
e409350	ENSG00000111834.12	ENSG00000111834	RSPH4A	-0.192680491040995	-3.424819687134	-1.48414102739642	0.138584706405487	0.746077337863862	Exon	Caudate
e794813	ENSG00000009830.11	ENSG00000009830	POMT2	0.0641780281823121	-1.1527499914081	1.48412369501665	0.138589302006607	0.746077337863862	Exon	Caudate
e373640	ENSG00000124491.15	ENSG00000124491	F13A1	-0.150968569744151	-2.19816842106574	-1.48412260926611	0.138589589892313	0.746077337863862	Exon	Caudate
e115804	ENSG00000115155.16	ENSG00000115155	OTOF	0.104519306707284	0.028180763011884	1.48410519693681	0.13859420681777	0.746077337863862	Exon	Caudate
e550223	ENSG00000119403.13	ENSG00000119403	PHF19	-0.108037344072071	-2.93282211538287	-1.48410338382813	0.138594687575199	0.746077337863862	Exon	Caudate
e1138697	ENSG00000138964.16	ENSG00000138964	PARVG	0.134258265745347	-2.35163860109717	1.48409693935171	0.138596396380014	0.746077337863862	Exon	Caudate
e799747	ENSG00000100605.16	ENSG00000100605	ITPK1	0.0315454528213391	2.47341715479258	1.48409372100862	0.138597249755701	0.746077337863862	Exon	Caudate
e435326	ENSG00000122643.18	ENSG00000122643	NT5C3A	-0.0465882734112193	-0.167077026892326	-1.48409152606665	0.138597831768729	0.746077337863862	Exon	Caudate
e1097273	ENSG00000064787.13	ENSG00000064787	BCAS1	0.0919816965862972	3.97875319391288	1.48407190897164	0.138603033541379	0.746094241728045	Exon	Caudate
e1040032	ENSG00000131941.7	ENSG00000131941	RHPN2	0.0888411087088016	-1.22586770640257	1.48401790578138	0.138617354092763	0.746123709351239	Exon	Caudate
e1176056	ENSG00000196924.14	ENSG00000196924	FLNA	-0.07335388725575	0.431351259941219	-1.48401679881516	0.138617647649733	0.746123709351239	Exon	Caudate
e644449	ENSG00000168056.15	ENSG00000168056	LTBP3	0.045718006027773	0.865952998374457	1.48401013376604	0.13861941516787	0.746123709351239	Exon	Caudate
e945043	ENSG00000073584.18	ENSG00000073584	SMARCE1	0.0339105381325004	2.04187182780333	1.48400837255677	0.138619882229505	0.746123709351239	Exon	Caudate
e1081812	ENSG00000101247.17	ENSG00000101247	NDUFAF5	0.0594549679844539	-1.18013736944749	1.48400233318831	0.138621483841319	0.746123709351239	Exon	Caudate
e465104	ENSG00000164604.12	ENSG00000164604	GPR85	0.0810839371062881	3.07714516795896	1.48399835028327	0.13862254009664	0.746123709351239	Exon	Caudate
e845324	ENSG00000182774.10	ENSG00000182774	RPS17	-0.0823594041753991	1.55338934662118	-1.48399190407487	0.138624249626336	0.746123709351239	Exon	Caudate
e926456	ENSG00000141027.20	ENSG00000141027	NCOR1	0.0413871507970445	0.534101113083782	1.48398907106211	0.138625000944379	0.746123709351239	Exon	Caudate
e1035573	ENSG00000006015.17	ENSG00000006015	C19orf60	0.125121444180029	-2.17440047494435	1.48396589643623	0.13863114699843	0.746145692609582	Exon	Caudate
e66686	ENSG00000143373.17	ENSG00000143373	ZNF687	-0.0587108959654273	-1.15484076999082	-1.48395316453674	0.138634523666566	0.746152769944321	Exon	Caudate
e357227	ENSG00000113580.14	ENSG00000113580	NR3C1	0.0414064000117584	1.44596657170359	1.48392143080167	0.138642940149636	0.746175198651289	Exon	Caudate
e56487	ENSG00000143110.11	ENSG00000143110	C1orf162	-0.121264179458808	-1.14020555623125	-1.48392142436654	0.138642941856413	0.746175198651289	Exon	Caudate
e452830	ENSG00000127980.15	ENSG00000127980	PEX1	-0.0470541493356044	-0.579983345199985	-1.48391413104256	0.138644876261874	0.746175198651289	Exon	Caudate
e903349	ENSG00000153774.8	ENSG00000153774	CFDP1	0.0343906471161617	1.97364299486316	1.48388517622709	0.138652556142137	0.746193990005598	Exon	Caudate
e1135307	ENSG00000100324.13	ENSG00000100324	TAB1	0.0609931667629157	-0.985655848100834	1.48387457150673	0.13865536898568	0.746193990005598	Exon	Caudate
e575262	ENSG00000170759.10	ENSG00000170759	KIF5B	0.0524538554112941	1.87031052546828	1.48387204314426	0.138656039626383	0.746193990005598	Exon	Caudate
e664834	ENSG00000149311.17	ENSG00000149311	ATM	0.0619047538729161	-0.974693056525469	1.48386987323329	0.138656615190882	0.746193990005598	Exon	Caudate
e127237	ENSG00000115355.15	ENSG00000115355	CCDC88A	0.0531954532612122	1.85898825003961	1.48383542907504	0.13866575168166	0.746228440646478	Exon	Caudate
e515593	ENSG00000278324.1	ENSG00000278324		-0.101863758141558	-2.46737773541395	-1.48383019297762	0.138667140624294	0.746228440646478	Exon	Caudate
e280998	ENSG00000048342.15	ENSG00000048342	CC2D2A	-0.126696074755878	-2.85623784776483	-1.48381142089499	0.138672120250678	0.746244141788529	Exon	Caudate
e734133	ENSG00000076513.16	ENSG00000076513	ANKRD13A	0.0533189388218118	0.517190109295881	1.48379322589485	0.138676946927709	0.746253858233815	Exon	Caudate
e621657	ENSG00000006611.15	ENSG00000006611	USH1C	0.131754895265927	0.835753869486637	1.48377184051506	0.138682620098489	0.746253858233815	Exon	Caudate
e875250	ENSG00000103365.15	ENSG00000103365	GGA2	0.0714340382349828	-1.66023729960789	1.48377082256476	0.138682890147544	0.746253858233815	Exon	Caudate
e30401	ENSG00000164010.13	ENSG00000164010	ERMAP	-0.0511221085219654	-0.134211275486224	-1.4837657312022	0.138684240826312	0.746253858233815	Exon	Caudate
e231814	ENSG00000168297.15	ENSG00000168297	PXK	0.0839254889687355	1.56691811949751	1.48375897550028	0.138686033050493	0.746253858233815	Exon	Caudate
e901591	ENSG00000224470.7	ENSG00000224470	ATXN1L	0.0598544908451471	-1.40535650265572	1.48375797734578	0.138686297853012	0.746253858233815	Exon	Caudate
e303196	ENSG00000138795.9	ENSG00000138795	LEF1	-0.0779256799511962	-1.14893318387681	-1.48374494326719	0.138689755727191	0.746261369124736	Exon	Caudate
e533540	ENSG00000122694.15	ENSG00000122694	GLIPR2	0.0978642425930113	1.78964149674239	1.48373661068542	0.138691966353318	0.74626216870399	Exon	Caudate
e831659	ENSG00000103657.13	ENSG00000103657	HERC1	0.0395729138453551	1.45089556092237	1.48372043881117	0.138696256814139	0.746265766712583	Exon	Caudate
e892002	ENSG00000103034.14	ENSG00000103034	NDRG4	0.0582975157833084	3.35521388973575	1.48371854553681	0.138696759113866	0.746265766712583	Exon	Caudate
e948799	ENSG00000108825.17	ENSG00000108825	PTGES3L-AARSD1	0.0513381037961842	0.549437973692662	1.48370913547058	0.138699255695075	0.746268104765438	Exon	Caudate
e529238	ENSG00000231195.1	ENSG00000231195	IFNA11P	0.111391558904793	-1.64529324487358	1.48369697217735	0.138702482785419	0.746274373177667	Exon	Caudate
e1019137	ENSG00000142303.13	ENSG00000142303	ADAMTS10	-0.122241741396626	-2.98494243014142	-1.48368032116648	0.138706900623619	0.746287048004046	Exon	Caudate
e336466	ENSG00000113163.15	ENSG00000113163	COL4A3BP	0.0482421205772017	0.538005487418744	1.48365838484973	0.138712720922729	0.746292799597717	Exon	Caudate
e906709	ENSG00000131148.8	ENSG00000131148	EMC8	0.0461538951936234	0.0132457973546115	1.48365530814896	0.138713537269894	0.746292799597717	Exon	Caudate
e478074	ENSG00000213199.7	ENSG00000213199	ASIC3	0.0921423041702427	-2.2723320551759	1.48365297637574	0.13871415596642	0.746292799597717	Exon	Caudate
e404925	ENSG00000146263.11	ENSG00000146263	MMS22L	-0.100926404558456	-2.95766337095671	-1.48363050955276	0.138720117266642	0.746300087147552	Exon	Caudate
e695631	ENSG00000151743.10	ENSG00000151743	AMN1	0.0574647888616087	-0.733529693837578	1.48360751291362	0.138726219352345	0.746300087147552	Exon	Caudate
e293633	ENSG00000138757.14	ENSG00000138757	G3BP2	0.0582335751031564	2.13922451604826	1.48360641715778	0.138726510112884	0.746300087147552	Exon	Caudate
e991778	ENSG00000101773.17	ENSG00000101773	RBBP8	-0.116055304547411	-3.14276099117	-1.48360447010839	0.138727026766668	0.746300087147552	Exon	Caudate
e926450	ENSG00000141027.20	ENSG00000141027	NCOR1	0.0348070729800144	0.633320525030006	1.48360006948402	0.138728194487388	0.746300087147552	Exon	Caudate
e221638	ENSG00000172037.13	ENSG00000172037	LAMB2	-0.0591906933580011	-0.346399370440367	-1.48359774211742	0.13872881206514	0.746300087147552	Exon	Caudate
e954070	ENSG00000259207.7	ENSG00000259207	ITGB3	-0.171100303678953	-3.53914190541734	-1.48359347098519	0.138729945435848	0.746300087147552	Exon	Caudate
e1032141	ENSG00000160111.12	ENSG00000160111	CPAMD8	0.230023589357378	-0.516922274356632	1.48357857618263	0.138733897917589	0.746310256163578	Exon	Caudate
e1147648	ENSG00000184831.13	ENSG00000184831	APOO	0.0502761762701271	0.414863913110918	1.48355581531779	0.138739937904187	0.746315532063665	Exon	Caudate
e47160	ENSG00000117133.10	ENSG00000117133	RPF1	0.0535307642284751	0.343213915045078	1.48355215696697	0.138740908729408	0.746315532063665	Exon	Caudate
e295654	ENSG00000138670.17	ENSG00000138670	RASGEF1B	0.0635192258384122	1.37226308123461	1.48354100303553	0.138743868707027	0.746315532063665	Exon	Caudate
e567714	ENSG00000057608.16	ENSG00000057608	GDI2	0.03376362407642	4.04766966235371	1.48352680099001	0.138747637649429	0.746315532063665	Exon	Caudate
e134368	ENSG00000135631.16	ENSG00000135631	RAB11FIP5	-0.0545815586127172	3.44943923907829	-1.48352460969417	0.138748219183118	0.746315532063665	Exon	Caudate
e359607	ENSG00000113721.13	ENSG00000113721	PDGFRB	-0.0721320919999529	-0.615609913197869	-1.48352246589789	0.138748788113034	0.746315532063665	Exon	Caudate
e565482	ENSG00000197070.13	ENSG00000197070	ARRDC1	-0.110377539632263	-3.29924673820298	-1.48351649343963	0.138750373119313	0.746315532063665	Exon	Caudate
e182843	ENSG00000021826.14	ENSG00000021826	CPS1	0.133040570578307	-2.05878392391557	1.4835127142508	0.138751376070017	0.746315532063665	Exon	Caudate
e914845	ENSG00000167740.9	ENSG00000167740	CYB5D2	-0.059179586212275	-0.385458218746803	-1.48348938161594	0.138757568391381	0.746332496769614	Exon	Caudate
e927867	ENSG00000133027.17	ENSG00000133027	PEMT	-0.0544692950417372	-0.893436213854487	-1.48348528921074	0.138758654509695	0.746332496769614	Exon	Caudate
e498460	ENSG00000147488.11	ENSG00000147488	ST18	0.0900378929082679	0.772793177331222	1.48346868978793	0.138763060039481	0.746345100386531	Exon	Caudate
e738122	ENSG00000135108.14	ENSG00000135108	FBXO21	-0.0363297531090689	1.24629044133549	-1.48344341958005	0.138769767025717	0.746365244417316	Exon	Caudate
e287574	ENSG00000109171.14	ENSG00000109171	SLAIN2	-0.035055778472678	2.00229738772141	-1.48343903821885	0.138770929911819	0.746365244417316	Exon	Caudate
e845359	ENSG00000182774.10	ENSG00000182774	RPS17	-0.0824344369559723	1.55124640317826	-1.48341146043199	0.138778249687912	0.746380821046105	Exon	Caudate
e714207	ENSG00000166886.12	ENSG00000166886	NAB2	0.0615520490472369	1.45615882076092	1.48340666271314	0.138779523142836	0.746380821046105	Exon	Caudate
e907967	ENSG00000158717.10	ENSG00000158717	RNF166	-0.0482878106126676	0.450488813919097	-1.48340481672512	0.138780013124462	0.746380821046105	Exon	Caudate
e825030	ENSG00000104043.14	ENSG00000104043	ATP8B4	-0.0924394175249054	-1.7300620375361	-1.48339005062135	0.138783932547728	0.746384351983035	Exon	Caudate
e168085	ENSG00000144306.14	ENSG00000144306	SCRN3	0.04380333299092	0.0725399936279057	1.48338680375489	0.13878479438736	0.746384351983035	Exon	Caudate
e440017	ENSG00000214765.8	ENSG00000214765	SEPT7P2	0.0776280380811554	-1.64527042279421	1.48336612134131	0.138790284369572	0.746386806180275	Exon	Caudate
e1035566	ENSG00000006015.17	ENSG00000006015	C19orf60	0.124795295543599	-2.16807948291421	1.48336447588882	0.138790721149061	0.746386806180275	Exon	Caudate
e711645	ENSG00000065361.14	ENSG00000065361	ERBB3	0.166895496518791	-3.66325720829678	1.48335488831483	0.138793266157488	0.746386806180275	Exon	Caudate
e70013	ENSG00000160716.5	ENSG00000160716	CHRNB2	0.101191065290324	-1.03614590763931	1.48335076818969	0.138794359850165	0.746386806180275	Exon	Caudate
e610185	ENSG00000177542.10	ENSG00000177542	SLC25A22	0.094228889526794	-1.35660394017481	1.48334623730625	0.13879556258687	0.746386806180275	Exon	Caudate
e743692	ENSG00000111364.15	ENSG00000111364	DDX55	0.058575115956067	-0.2886908687812	1.48333251983087	0.138799203981312	0.746395297403634	Exon	Caudate
e298737	ENSG00000249755.2	ENSG00000249755		-0.102181775270042	-2.70152805264735	-1.48331042111757	0.138805070386062	0.746415753231133	Exon	Caudate
e328785	ENSG00000151883.17	ENSG00000151883	PARP8	-0.0775210427232242	-2.38939817786474	-1.4832802423347	0.138813082065116	0.74643617455685	Exon	Caudate
e478398	ENSG00000164896.19	ENSG00000164896	FASTK	0.100337853442149	-2.31414997363672	1.48327300129784	0.138815004424564	0.74643617455685	Exon	Caudate
e367138	ENSG00000048162.20	ENSG00000048162	NOP16	0.0732927346360464	-1.35689209398483	1.48327012685729	0.138815767540313	0.74643617455685	Exon	Caudate
e735439	ENSG00000204842.14	ENSG00000204842	ATXN2	-0.113310162747939	-3.47258185599775	-1.48326159304626	0.138818033143105	0.74643617455685	Exon	Caudate
e717327	ENSG00000135655.14	ENSG00000135655	USP15	0.0405396956141225	0.61766666353687	1.48324334743688	0.138822877183106	0.74643617455685	Exon	Caudate
e781523	ENSG00000139926.15	ENSG00000139926	FRMD6	-0.0696911186214224	1.41617572704458	-1.48323433552097	0.138825269811381	0.74643617455685	Exon	Caudate
e64873	ENSG00000143401.14	ENSG00000143401	ANP32E	-0.0654096684713236	0.423205870536767	-1.4832134775072	0.138830807654406	0.74643617455685	Exon	Caudate
e452487	ENSG00000001630.15	ENSG00000001630	CYP51A1	0.049017188944324	3.9034339401812	1.48321284824043	0.138830974728604	0.74643617455685	Exon	Caudate
e286867	ENSG00000151834.15	ENSG00000151834	GABRA2	-0.0623500119025729	0.392993417020233	-1.48321204375126	0.138831188325654	0.74643617455685	Exon	Caudate
e1074360	ENSG00000213015.8	ENSG00000213015	ZNF580	0.108818112714717	-2.4322003317928	1.48320643071735	0.138832678629345	0.74643617455685	Exon	Caudate
e542384	ENSG00000198000.11	ENSG00000198000	NOL8	0.0459310660768755	-0.642035398495941	1.48319414298035	0.138835941161243	0.74643617455685	Exon	Caudate
e1081294	ENSG00000101349.16	ENSG00000101349	PAK5	0.117048119556869	-2.59954499602546	1.48317918989466	0.138839911453049	0.74643617455685	Exon	Caudate
e984137	ENSG00000141551.14	ENSG00000141551	CSNK1D	-0.0907133549473212	-2.13394269961556	-1.48317750695847	0.138840358305965	0.74643617455685	Exon	Caudate
e949642	ENSG00000067596.10	ENSG00000067596	DHX8	0.0362795240767646	0.322675980430048	1.4831707492579	0.138842152620607	0.74643617455685	Exon	Caudate
e252678	ENSG00000248932.5	ENSG00000248932		-0.0766777684290155	-2.07381214542532	-1.4831688762521	0.13884264994705	0.74643617455685	Exon	Caudate
e907985	ENSG00000158717.10	ENSG00000158717	RNF166	-0.0483935882648732	0.448434722744613	-1.48316424688728	0.13884387915659	0.74643617455685	Exon	Caudate
e607956	ENSG00000148824.18	ENSG00000148824	MTG1	0.0669593647087852	-1.21417103034423	1.48315865684699	0.138845363460171	0.74643617455685	Exon	Caudate
e1046352	ENSG00000167641.10	ENSG00000167641	PPP1R14A	0.124245678967139	0.173375222847431	1.48315628546681	0.138845993128048	0.74643617455685	Exon	Caudate
e849828	ENSG00000140564.10	ENSG00000140564	FURIN	-0.0517336337467214	-0.263893755474882	-1.48310534745463	0.138859519130506	0.74648649984077	Exon	Caudate
e1176784	ENSG00000203879.11	ENSG00000203879	GDI1	0.034351532478152	3.5831575327503	1.4830956642837	0.138862090500257	0.74648649984077	Exon	Caudate
e336713	ENSG00000189045.13	ENSG00000189045	ANKDD1B	0.145034572329627	-3.6849201874934	1.48308121756445	0.138865926900522	0.74648649984077	Exon	Caudate
e228119	ENSG00000163938.16	ENSG00000163938	GNL3	-0.0498934550617242	-0.173472683409701	-1.48307788345048	0.138866812303194	0.74648649984077	Exon	Caudate
e1006727	ENSG00000129951.18	ENSG00000129951	PLPPR3	0.107586531839257	-0.938581260469386	1.48306923376492	0.138869109322024	0.74648649984077	Exon	Caudate
e892093	ENSG00000103034.14	ENSG00000103034	NDRG4	0.0582719099731997	3.35518430849695	1.48306719399624	0.13886965100924	0.74648649984077	Exon	Caudate
e857975	ENSG00000261732.1	ENSG00000261732		-0.0595805152028408	-1.36469677995881	-1.48306666022406	0.138869792759686	0.74648649984077	Exon	Caudate
e1110076	ENSG00000157554.18	ENSG00000157554	ERG	-0.162085199068424	-3.56945506380291	-1.48305358697568	0.138873264573081	0.746492388503732	Exon	Caudate
e892109	ENSG00000103034.14	ENSG00000103034	NDRG4	0.0582673417856528	3.35509440438445	1.48304611850626	0.138875247976532	0.746492388503732	Exon	Caudate
e906482	ENSG00000135709.12	ENSG00000135709	KIAA0513	0.0749291543403859	1.35701303896339	1.48303923434097	0.138877076225571	0.746492388503732	Exon	Caudate
e134376	ENSG00000135631.16	ENSG00000135631	RAB11FIP5	-0.0545628507171394	3.44942730725675	-1.48301817876996	0.138882668134098	0.746511358627757	Exon	Caudate
e249642	ENSG00000138246.15	ENSG00000138246	DNAJC13	0.0405762134610848	0.297214233890496	1.48298522316642	0.13889142078575	0.746540142258695	Exon	Caudate
e763148	ENSG00000134901.12	ENSG00000134901	KDELC1	-0.109863259075771	-3.35876335402961	-1.48298248249655	0.138892148697214	0.746540142258695	Exon	Caudate
e124557	ENSG00000116016.13	ENSG00000116016	EPAS1	-0.065129372505506	1.28534332966888	-1.48295633338412	0.138899093950066	0.746566384895766	Exon	Caudate
e923199	ENSG00000133026.12	ENSG00000133026	MYH10	0.0688553639171176	2.03028404550235	1.48293949266798	0.138903567017707	0.746579339244322	Exon	Caudate
e50967	ENSG00000122481.16	ENSG00000122481	RWDD3	-0.0800422671063393	-1.86169010386648	-1.48293123489088	0.138905760409041	0.74658004057852	Exon	Caudate
e364858	ENSG00000040275.16	ENSG00000040275	SPDL1	0.072052253761241	-1.03125133883633	1.48291926915509	0.138908938738174	0.746586035581505	Exon	Caudate
e645174	ENSG00000172757.12	ENSG00000172757	CFL1	0.0603335822670033	3.74522265012686	1.48290487778311	0.138912761437318	0.746595493614142	Exon	Caudate
e1040874	ENSG00000197841.14	ENSG00000197841	ZNF181	0.0527883613681023	-0.892940333313101	1.48289180253708	0.138916234611846	0.746601538396503	Exon	Caudate
e533561	ENSG00000122705.16	ENSG00000122705	CLTA	0.0332271937261443	3.51877742238875	1.48288511114913	0.138918012069626	0.746601538396503	Exon	Caudate
e845333	ENSG00000182774.10	ENSG00000182774	RPS17	-0.0823823741347372	1.55149589386867	-1.48284497976592	0.138928672684218	0.746643234184413	Exon	Caudate
e1106585	ENSG00000142207.6	ENSG00000142207	URB1	-0.0603211313606166	-0.745469622172566	-1.48283596956048	0.138931066267717	0.746643234184413	Exon	Caudate
e245569	ENSG00000144909.7	ENSG00000144909	OSBPL11	-0.0658094951111073	0.437086567573196	-1.48283260708168	0.138931959526748	0.746643234184413	Exon	Caudate
e1102427	ENSG00000130590.13	ENSG00000130590	SAMD10	0.154299298109207	-3.46578464172668	1.48281512439772	0.13893660395928	0.746657106590013	Exon	Caudate
e579632	ENSG00000283652.1	ENSG00000283652	WDFY4	0.162254088480206	-3.65982622508251	1.48278445007276	0.138944753160174	0.746666643976146	Exon	Caudate
e779390	ENSG00000179454.13	ENSG00000179454	KLHL28	0.0976246751942234	-1.87173122298701	1.48277854795299	0.138946321209678	0.746666643976146	Exon	Caudate
e866810	ENSG00000183454.15	ENSG00000183454	GRIN2A	0.121208949423975	-1.75541544675436	1.48277156586956	0.138948176196891	0.746666643976146	Exon	Caudate
e172931	ENSG00000150722.10	ENSG00000150722	PPP1R1C	0.158892855087151	-3.40174691009045	1.48277018097505	0.13894854413542	0.746666643976146	Exon	Caudate
e1043307	ENSG00000161265.14	ENSG00000161265	U2AF1L4	0.07607214536955	-1.47631221863405	1.4827586137826	0.138951617334475	0.746666643976146	Exon	Caudate
e609709	ENSG00000177030.16	ENSG00000177030	DEAF1	-0.0571037555958575	1.08983837711232	-1.48275689997254	0.138952072668056	0.746666643976146	Exon	Caudate
e354133	ENSG00000170469.10	ENSG00000170469	SPATA24	0.0906452947768181	-2.55431624961405	1.48274956528128	0.138954021398343	0.746666643976146	Exon	Caudate
e559999	ENSG00000160271.14	ENSG00000160271	RALGDS	0.0481845713015759	1.93172494871457	1.48274631929954	0.138954883819427	0.746666643976146	Exon	Caudate
e1094448	ENSG00000124140.13	ENSG00000124140	SLC12A5	0.156454454911752	-3.66344125379606	1.4827161950725	0.138962887687412	0.746685535852519	Exon	Caudate
e849833	ENSG00000182511.11	ENSG00000182511	FES	-0.136618799181355	-3.19996805148704	-1.48271017172069	0.138964488106924	0.746685535852519	Exon	Caudate
e77826	ENSG00000158769.17	ENSG00000158769	F11R	-0.094509190337814	-1.21446756736014	-1.48270363040415	0.138966226167086	0.746685535852519	Exon	Caudate
e1090361	ENSG00000080839.11	ENSG00000080839	RBL1	-0.0997118024010515	-2.98896613937309	-1.48270202628398	0.138966652392317	0.746685535852519	Exon	Caudate
e554358	ENSG00000106991.13	ENSG00000106991	ENG	-0.0954689492178359	-1.73430043674072	-1.4826815599853	0.138972090510562	0.74669795809557	Exon	Caudate
e1127227	ENSG00000100296.13	ENSG00000100296	THOC5	-0.0731546719399574	-1.9468790930591	-1.48267779556493	0.138973090775927	0.74669795809557	Exon	Caudate
e589379	ENSG00000148606.12	ENSG00000148606	POLR3A	0.0405407817380603	2.01028697993979	1.48265504687509	0.138979135577029	0.746701241491869	Exon	Caudate
e306589	ENSG00000123737.12	ENSG00000123737	EXOSC9	-0.051342192238734	-0.587858743025071	-1.4826398543153	0.138983172670064	0.746701241491869	Exon	Caudate
e991284	ENSG00000141449.14	ENSG00000141449	GREB1L	-0.117956567159301	-2.94824671211669	-1.48263322017474	0.138984935577373	0.746701241491869	Exon	Caudate
e64273	ENSG00000271383.6	ENSG00000271383	NBPF19	-0.0994654902742612	-1.94496227340221	-1.48263177531338	0.138985319526406	0.746701241491869	Exon	Caudate
e1128953	ENSG00000133422.12	ENSG00000133422	MORC2	0.041721959497061	0.397448603925284	1.48262830673662	0.138986241249118	0.746701241491869	Exon	Caudate
e757686	ENSG00000136098.16	ENSG00000136098	NEK3	0.107829992029406	-1.35432865821235	1.48261405705981	0.138990027938488	0.746701241491869	Exon	Caudate
e406394	ENSG00000112320.11	ENSG00000112320	SOBP	-0.0522510186292006	-0.432519665120997	-1.48261318143295	0.138990260628957	0.746701241491869	Exon	Caudate
e451332	ENSG00000008277.14	ENSG00000008277	ADAM22	0.0531211397016289	0.638410262881696	1.48260749838577	0.138991770858244	0.746701241491869	Exon	Caudate
e472555	ENSG00000122779.17	ENSG00000122779	TRIM24	-0.0407448636128946	0.361647238224119	-1.48260561620402	0.138992271037425	0.746701241491869	Exon	Caudate
e645628	ENSG00000175550.7	ENSG00000175550	DRAP1	0.0419214743579539	1.88995508108273	1.48258671354138	0.138997294390543	0.746709473073273	Exon	Caudate
e102115	ENSG00000154358.20	ENSG00000154358	OBSCN	0.0980578381972382	-0.846160700439142	1.48257890096032	0.138999370612769	0.746709473073273	Exon	Caudate
e200948	ENSG00000196277.15	ENSG00000196277	GRM7	0.0839564008506766	-0.452303635217449	1.48257655874955	0.138999993068588	0.746709473073273	Exon	Caudate
e485485	ENSG00000129422.14	ENSG00000129422	MTUS1	0.0744678856206265	1.57454051571452	1.48255224901311	0.139006453646412	0.746711958901067	Exon	Caudate
e292667	ENSG00000132466.17	ENSG00000132466	ANKRD17	-0.0330317744665531	1.34560046942977	-1.48251418187953	0.139016570869058	0.746711958901067	Exon	Caudate
e283399	ENSG00000091490.10	ENSG00000091490	SEL1L3	0.088072051867124	-1.3181524061107	1.48249954760782	0.139020460417272	0.746711958901067	Exon	Caudate
e368246	ENSG00000169220.17	ENSG00000169220	RGS14	0.0946043675402244	3.52875809600958	1.48248916104554	0.139023221045374	0.746711958901067	Exon	Caudate
e1058938	ENSG00000230510.6	ENSG00000230510	PPP5D1	0.0797441420125636	-1.97563490035949	1.48248108571821	0.139025367403245	0.746711958901067	Exon	Caudate
e410656	ENSG00000226409.1	ENSG00000226409		0.0991110510700513	-0.691180176091763	1.48245968325429	0.139031056132095	0.746711958901067	Exon	Caudate
e1087732	ENSG00000131069.19	ENSG00000131069	ACSS2	0.0557217131266405	0.270747322140516	1.48245608337535	0.139032012989846	0.746711958901067	Exon	Caudate
e720839	ENSG00000127329.15	ENSG00000127329	PTPRB	-0.0955081568705794	-1.63572257612202	-1.48245560732953	0.139032139524521	0.746711958901067	Exon	Caudate
e287656	ENSG00000075539.13	ENSG00000075539	FRYL	0.0622561635497004	1.66057898277522	1.48245131699072	0.139033279915863	0.746711958901067	Exon	Caudate
e425243	ENSG00000164877.18	ENSG00000164877	MICALL2	-0.0836760311421717	-0.956383925350249	-1.48245080683265	0.139033415518653	0.746711958901067	Exon	Caudate
e338009	ENSG00000164329.13	ENSG00000164329	PAPD4	-0.0427920974902484	-0.16958560531051	-1.48244804843575	0.139034148717321	0.746711958901067	Exon	Caudate
e1175963	ENSG00000196924.14	ENSG00000196924	FLNA	-0.0732581781822611	0.430040094361256	-1.48244156481069	0.139035872116054	0.746711958901067	Exon	Caudate
e590118	ENSG00000133665.12	ENSG00000133665	DYDC2	-0.185723296714614	-1.77519575380382	-1.48243865221667	0.139036646311916	0.746711958901067	Exon	Caudate
e858644	ENSG00000140990.14	ENSG00000140990	NDUFB10	0.0684524823508818	0.843239974828382	1.48243385844771	0.13903792054966	0.746711958901067	Exon	Caudate
e631354	ENSG00000110514.19	ENSG00000110514	MADD	0.0534497463181399	-0.138867316366645	1.48241869984493	0.139041949936294	0.746711958901067	Exon	Caudate
e29005	ENSG00000049089.13	ENSG00000049089	COL9A2	0.104618355961303	-1.23476338213055	1.48240572679529	0.139045398441423	0.746711958901067	Exon	Caudate
e526508	ENSG00000178445.8	ENSG00000178445	GLDC	-0.0791664264806661	-1.68641394112751	-1.4823952609125	0.139048180537894	0.746711958901067	Exon	Caudate
e1129100	ENSG00000183963.18	ENSG00000183963	SMTN	-0.088415387775302	-1.36325405988124	-1.48239064921423	0.139049406457644	0.746711958901067	Exon	Caudate
e16289	ENSG00000088280.18	ENSG00000088280	ASAP3	-0.079116405435919	-1.33434312073933	-1.48238902966156	0.139049836982503	0.746711958901067	Exon	Caudate
e297895	ENSG00000172493.20	ENSG00000172493	AFF1	-0.0559307417333197	-0.404048597858302	-1.48238814166491	0.139050073038634	0.746711958901067	Exon	Caudate
e691026	ENSG00000139154.14	ENSG00000139154	AEBP2	-0.0320421574888172	2.07665603733705	-1.48238797591931	0.139050117098821	0.746711958901067	Exon	Caudate
e748204	ENSG00000121390.18	ENSG00000121390	PSPC1	0.0595397971450143	-0.853906744165912	1.48238645357221	0.139050521785141	0.746711958901067	Exon	Caudate
e1034484	ENSG00000105643.9	ENSG00000105643	ARRDC2	0.0980699506606266	1.97436759075272	1.48237504463763	0.139053554657135	0.746711958901067	Exon	Caudate
e558620	ENSG00000050555.17	ENSG00000050555	LAMC3	-0.143523545389308	-3.60604142350488	-1.48237473471042	0.139053637046747	0.746711958901067	Exon	Caudate
e1087281	ENSG00000101444.12	ENSG00000101444	AHCY	0.0428415854520028	0.79985561678041	1.48237447110017	0.139053707123703	0.746711958901067	Exon	Caudate
e130685	ENSG00000273398.6	ENSG00000273398		0.0784824881117633	4.21181635517456	1.48236610295046	0.139055931688943	0.746711958901067	Exon	Caudate
e394288	ENSG00000137216.18	ENSG00000137216	TMEM63B	0.0472148475725471	0.346446165680413	1.48236435054314	0.13905639754743	0.746711958901067	Exon	Caudate
e139341	ENSG00000115548.16	ENSG00000115548	KDM3A	-0.0643499308837397	-0.731580355257487	-1.48235746737969	0.139058227373483	0.746711958901067	Exon	Caudate
e511908	ENSG00000104408.9	ENSG00000104408	EIF3E	-0.0489797836610579	1.99994175524298	-1.48234075359802	0.139062670656958	0.746724738856461	Exon	Caudate
e1037912	ENSG00000105750.14	ENSG00000105750	ZNF85	-0.108532008874166	-2.79172521029641	-1.48232249351613	0.13906752514282	0.746739726433074	Exon	Caudate
e656566	ENSG00000182704.7	ENSG00000182704	TSKU	-0.149151197753935	-3.81352255212027	-1.48230772345884	0.139071451893239	0.746740171730484	Exon	Caudate
e434293	ENSG00000196295.11	ENSG00000196295		-0.0962841508401921	-1.98249989262806	-1.48229758777453	0.139074146604182	0.746740171730484	Exon	Caudate
e922030	ENSG00000170049.9	ENSG00000170049	KCNAB3	0.124788839818555	-3.5959516060764	1.48229478720919	0.139074891180075	0.746740171730484	Exon	Caudate
e178291	ENSG00000003402.19	ENSG00000003402	CFLAR	-0.0415752040460685	0.441169241214906	-1.48228543005273	0.139077378954819	0.746740171730484	Exon	Caudate
e1129576	ENSG00000182541.17	ENSG00000182541	LIMK2	-0.0940352168785425	-1.30633363641979	-1.48228337695771	0.139077924813064	0.746740171730484	Exon	Caudate
e1105221	ENSG00000142192.20	ENSG00000142192	APP	0.0432300286663862	4.51078366621349	1.48227053020669	0.139081340428071	0.746747432242442	Exon	Caudate
e529845	ENSG00000120156.20	ENSG00000120156	TEK	-0.0736451386470725	-1.63641613670127	-1.48225373731246	0.139085805317096	0.746760326156343	Exon	Caudate
e708423	ENSG00000139625.12	ENSG00000139625	MAP3K12	0.0492015157947085	-0.558602634734895	1.48223403410418	0.1390910441407	0.746766853848957	Exon	Caudate
e845353	ENSG00000182774.10	ENSG00000182774	RPS17	-0.082426924177878	1.55068914311498	-1.48223364365103	0.139091147958593	0.746766853848957	Exon	Caudate
e656378	ENSG00000158636.16	ENSG00000158636	EMSY	-0.0681640269525121	-2.13940484154796	-1.48220056301942	0.13909994401099	0.746791143092772	Exon	Caudate
e229725	ENSG00000157445.14	ENSG00000157445	CACNA2D3	0.0788269125445357	1.02132540363594	1.48218927290152	0.139102946121874	0.746791143092772	Exon	Caudate
e1033755	ENSG00000130477.15	ENSG00000130477	UNC13A	0.0867660960754566	1.06230854398368	1.48218461433951	0.139104184876388	0.746791143092772	Exon	Caudate
e1082229	ENSG00000089177.18	ENSG00000089177	KIF16B	0.0338683705734819	0.869873842542786	1.48218342363928	0.139104501495907	0.746791143092772	Exon	Caudate
e954801	ENSG00000141295.13	ENSG00000141295	SCRN2	-0.0547856052512374	-0.628849444299824	-1.48217257139364	0.13910738724605	0.746791143092772	Exon	Caudate
e105653	ENSG00000198626.15	ENSG00000198626	RYR2	0.0904416363936882	1.88239086199052	1.4821655467411	0.139109255215175	0.746791143092772	Exon	Caudate
e78942	ENSG00000143257.11	ENSG00000143257	NR1I3	0.139253958724957	-3.12020323135447	1.48216031208563	0.139110647207636	0.746791143092772	Exon	Caudate
e426384	ENSG00000198286.9	ENSG00000198286	CARD11	0.155941872961202	-3.46448476379764	1.48215454824685	0.139112179932254	0.746791143092772	Exon	Caudate
e370690	ENSG00000225051.5	ENSG00000225051	HMGB3P22	0.0990964482441588	-2.03058506774067	1.48214342839803	0.139115136968234	0.746795939818777	Exon	Caudate
e1045251	ENSG00000267360.6	ENSG00000267360		0.0389320101368684	0.0961051413148938	1.48212595646426	0.139119783274942	0.746805972256263	Exon	Caudate
e994542	ENSG00000101746.15	ENSG00000101746	NOL4	0.0738463349781709	-0.738408092510023	1.4821128362284	0.139123272414637	0.746805972256263	Exon	Caudate
e38362	ENSG00000162384.13	ENSG00000162384	C1orf123	0.0507861506908721	0.517410997383159	1.48210801390905	0.139124554858723	0.746805972256263	Exon	Caudate
e1012000	ENSG00000011132.11	ENSG00000011132	APBA3	0.133843568499668	-3.46463244058554	1.48210536257056	0.13912525995764	0.746805972256263	Exon	Caudate
e215903	ENSG00000196345.12	ENSG00000196345	ZKSCAN7	0.0943255751235629	-2.57045134350594	1.48209227797418	0.139128739725313	0.746807003848273	Exon	Caudate
e424360	ENSG00000071994.10	ENSG00000071994	PDCD2	0.0550495994886967	-0.10984268401582	1.48208912141598	0.139129579202563	0.746807003848273	Exon	Caudate
e38409	ENSG00000157193.15	ENSG00000157193	LRP8	-0.0629407293836623	-0.545328517990852	-1.48206261653154	0.139136628252081	0.746825501014435	Exon	Caudate
e282192	ENSG00000145147.19	ENSG00000145147	SLIT2	0.0652228030711211	0.0889259458408471	1.48205403451326	0.139138910723452	0.746825501014435	Exon	Caudate
e517086	ENSG00000155926.13	ENSG00000155926	SLA	-0.130829847874945	-2.68864046553748	-1.48205288683199	0.139139215962662	0.746825501014435	Exon	Caudate
e310903	ENSG00000151623.14	ENSG00000151623	NR3C2	0.0554429805206572	-1.01013303021423	1.48202979336939	0.139145358048164	0.746835135442204	Exon	Caudate
e209911	ENSG00000144645.13	ENSG00000144645	OSBPL10	-0.0973225678854677	-2.86529918349512	-1.48198950363772	0.139156074265498	0.746835135442204	Exon	Caudate
e1110931	ENSG00000185437.13	ENSG00000185437	SH3BGR	0.184549290352198	-3.42949372751851	1.48198264136379	0.139157899548948	0.746835135442204	Exon	Caudate
e981116	ENSG00000181409.11	ENSG00000181409	AATK	0.10659381719745	-0.449223013720821	1.4819520596461	0.139166034148021	0.746835135442204	Exon	Caudate
e1111913	ENSG00000157617.16	ENSG00000157617	C2CD2	-0.0921363134389143	-2.32954229990083	-1.48195146183475	0.139166193166808	0.746835135442204	Exon	Caudate
e1096353	ENSG00000222365.1	ENSG00000222365	SNORD12B	-0.10604615148668	-2.8883866582118	-1.48194282814836	0.139168489757033	0.746835135442204	Exon	Caudate
e918930	ENSG00000072778.19	ENSG00000072778	ACADVL	-0.0523057327487693	0.998480486478623	-1.4819402139224	0.139169185155893	0.746835135442204	Exon	Caudate
e1176010	ENSG00000196924.14	ENSG00000196924	FLNA	-0.0734032407214127	0.447915194286465	-1.48192259274569	0.139173872558411	0.746835135442204	Exon	Caudate
e793740	ENSG00000119684.15	ENSG00000119684	MLH3	0.0320185493925313	3.85893606089001	1.48192098962122	0.139174299010998	0.746835135442204	Exon	Caudate
e724705	ENSG00000198707.14	ENSG00000198707	CEP290	0.0639196905084053	-1.30659250700641	1.48190870137549	0.139177567882537	0.746835135442204	Exon	Caudate
e925943	ENSG00000221926.11	ENSG00000221926	TRIM16	0.0928019195403704	-2.76434138085264	1.4819071153206	0.13917798980304	0.746835135442204	Exon	Caudate
e328403	ENSG00000151881.14	ENSG00000151881	TMEM267	-0.0892654815902764	-2.33315059634319	-1.48189864109473	0.139180244123642	0.746835135442204	Exon	Caudate
e356878	ENSG00000131507.10	ENSG00000131507	NDFIP1	0.0463519621392647	3.40000162172088	1.48189260661416	0.139181849438379	0.746835135442204	Exon	Caudate
e458552	ENSG00000172354.9	ENSG00000172354	GNB2	0.0437844761571718	0.329497498352601	1.48188121066259	0.139184881070404	0.746835135442204	Exon	Caudate
e129136	ENSG00000173163.10	ENSG00000173163	COMMD1	0.0441223752645902	1.01547875409538	1.48186813530955	0.139188359531616	0.746835135442204	Exon	Caudate
e828135	ENSG00000137871.19	ENSG00000137871	ZNF280D	0.0643395016498961	-1.24114658245201	1.48186183948891	0.139190034444806	0.746835135442204	Exon	Caudate
e916133	ENSG00000141503.15	ENSG00000141503	MINK1	0.120563474631216	-3.07833982915487	1.48184237384627	0.139195213099642	0.746835135442204	Exon	Caudate
e247599	ENSG00000251474.6	ENSG00000251474	RPL32P3	-0.068001412114625	-1.39451706383434	-1.48181666212433	0.139202053694582	0.746835135442204	Exon	Caudate
e895734	ENSG00000276075.1	ENSG00000276075		0.0958171931217003	-1.40767201024528	1.48181595469008	0.139202241910897	0.746835135442204	Exon	Caudate
e759162	ENSG00000136111.12	ENSG00000136111	TBC1D4	-0.0599469225915535	-0.648658448363324	-1.48180792821203	0.13920437740812	0.746835135442204	Exon	Caudate
e173685	ENSG00000064989.12	ENSG00000064989	CALCRL	0.144735727147906	-3.56348926860648	1.48180421250312	0.139205366005464	0.746835135442204	Exon	Caudate
e69408	ENSG00000143549.19	ENSG00000143549	TPM3	-0.072264638176064	-0.682636232390755	-1.48180366197047	0.139205512480024	0.746835135442204	Exon	Caudate
e574162	ENSG00000150054.18	ENSG00000150054	MPP7	0.0682889179909739	-0.851101429774966	1.48180106883037	0.139206202411746	0.746835135442204	Exon	Caudate
e933831	ENSG00000167524.14	ENSG00000167524		0.0580693605509764	0.469499090033804	1.48179641472818	0.13920744069036	0.746835135442204	Exon	Caudate
e854369	ENSG00000103202.12	ENSG00000103202	NME4	-0.0429039201210851	1.25152390239117	-1.48178697439641	0.139209952427778	0.746835135442204	Exon	Caudate
e212793	ENSG00000144671.10	ENSG00000144671	SLC22A14	-0.127127572959631	-3.61353007366616	-1.48175764335641	0.139217756600585	0.746835135442204	Exon	Caudate
e266385	ENSG00000175182.13	ENSG00000175182	FAM131A	0.0856087758582047	-1.55924031202307	1.48175748205077	0.139217799520458	0.746835135442204	Exon	Caudate
e1042014	ENSG00000012124.15	ENSG00000012124	CD22	0.131224754354987	-1.80969136201054	1.4817564755418	0.139218067330527	0.746835135442204	Exon	Caudate
e940597	ENSG00000277161.1	ENSG00000277161	PIGW	-0.0598066461391759	-0.287009104383384	-1.48174905731079	0.139220041172165	0.746835135442204	Exon	Caudate
e103278	ENSG00000143643.12	ENSG00000143643	TTC13	-0.0516258549191432	0.290859962726682	-1.48174104482194	0.139222173158126	0.746835135442204	Exon	Caudate
e342945	ENSG00000113532.12	ENSG00000113532	ST8SIA4	0.0706170892486366	-1.01760367847393	1.48173884105652	0.139222759546758	0.746835135442204	Exon	Caudate
e503743	ENSG00000254349.5	ENSG00000254349	MIR2052HG	-0.142086437385015	-3.3820043393467	-1.48171399570781	0.139229370650199	0.746835135442204	Exon	Caudate
e273633	ENSG00000186001.12	ENSG00000186001	LRCH3	0.0471359546416522	0.0802365050473381	1.48170704648536	0.139231219813513	0.746835135442204	Exon	Caudate
e253153	ENSG00000155903.11	ENSG00000155903	RASA2	-0.053165027296461	-1.09090096468024	-1.48170248740557	0.139232432978699	0.746835135442204	Exon	Caudate
e646142	ENSG00000174996.11	ENSG00000174996	KLC2	0.062805704022608	0.825999485142635	1.4817017892015	0.139232618770613	0.746835135442204	Exon	Caudate
e348771	ENSG00000158987.20	ENSG00000158987	RAPGEF6	0.0422681149201391	0.669962510150899	1.48169198094765	0.139235228764556	0.746835135442204	Exon	Caudate
e567029	ENSG00000107959.15	ENSG00000107959	PITRM1	0.0425438722007773	0.899631659327577	1.48168321158396	0.139237562339982	0.746835135442204	Exon	Caudate
e492437	ENSG00000197265.8	ENSG00000197265	GTF2E2	0.0449647695459149	-0.0328219631491484	1.48167957876088	0.139238529062841	0.746835135442204	Exon	Caudate
e825113	ENSG00000104043.14	ENSG00000104043	ATP8B4	0.11848621242034	-1.48198782380303	1.48167353993524	0.139240136053424	0.746835135442204	Exon	Caudate
e825122	ENSG00000104043.14	ENSG00000104043	ATP8B4	0.11848621242034	-1.48198782380303	1.48167353993524	0.139240136053424	0.746835135442204	Exon	Caudate
e682761	ENSG00000215039.6	ENSG00000215039	CD27-AS1	0.0584106320167802	-0.175094036946035	1.48167146066249	0.139240689371562	0.746835135442204	Exon	Caudate
e149963	ENSG00000175497.16	ENSG00000175497	DPP10	0.0573095055790424	0.284159217744532	1.4816698636654	0.139241114351815	0.746835135442204	Exon	Caudate
e657805	ENSG00000033327.12	ENSG00000033327	GAB2	0.0782365958329957	0.0050606985897925	1.481651143781	0.13924609601434	0.746835135442204	Exon	Caudate
e331157	ENSG00000113448.17	ENSG00000113448	PDE4D	-0.0499974954531017	3.06024044471888	-1.48164177224078	0.139248589983767	0.746835135442204	Exon	Caudate
e668600	ENSG00000149577.15	ENSG00000149577	SIDT2	0.0622575476337096	-1.28975858650336	1.48163844148434	0.139249476378368	0.746835135442204	Exon	Caudate
e253603	ENSG00000114127.10	ENSG00000114127	XRN1	-0.0357903436828859	0.536832430786041	-1.48162909539945	0.139251963620197	0.746835135442204	Exon	Caudate
e1077725	ENSG00000101298.13	ENSG00000101298	SNPH	0.100086899795939	-1.86830739730886	1.48162847171657	0.139252129600027	0.746835135442204	Exon	Caudate
e533600	ENSG00000122705.16	ENSG00000122705	CLTA	0.0332001176271397	3.51876275753031	1.48162289044205	0.139253614943403	0.746835135442204	Exon	Caudate
e947773	ENSG00000068137.14	ENSG00000068137	PLEKHH3	-0.128627102166198	-3.52345625371961	-1.48161406321588	0.139255964156186	0.746835135442204	Exon	Caudate
e71393	ENSG00000231064.6	ENSG00000231064	MIR92B	-0.0834007742283088	-0.638278998843981	-1.48161362162579	0.139256081678517	0.746835135442204	Exon	Caudate
e890013	ENSG00000102934.9	ENSG00000102934	PLLP	0.101763840815864	4.20035793249438	1.48160469082697	0.139258458488081	0.746835135442204	Exon	Caudate
e1151786	ENSG00000147124.12	ENSG00000147124	ZNF41	0.0590139735612957	-1.35441357085605	1.4816003761586	0.139259606789098	0.746835135442204	Exon	Caudate
e939418	ENSG00000006125.16	ENSG00000006125	AP2B1	0.0326683403946313	2.08248218953102	1.4815976483463	0.13926033276979	0.746835135442204	Exon	Caudate
e1024853	ENSG00000132010.15	ENSG00000132010	ZNF20	-0.0653104529377307	-0.0641862902257663	-1.48159283501228	0.139261613798925	0.746835135442204	Exon	Caudate
e24191	ENSG00000116497.17	ENSG00000116497	S100PBP	0.0929149977575475	-0.855138225772761	1.48159230294102	0.139261755405859	0.746835135442204	Exon	Caudate
e935356	ENSG00000196535.15	ENSG00000196535	MYO18A	0.0406891134478345	1.33207939740342	1.48159189016353	0.139261865263691	0.746835135442204	Exon	Caudate
e229113	ENSG00000157388.14	ENSG00000157388	CACNA1D	0.0959327213653801	-2.22754385589725	1.48157971520142	0.139265105574572	0.746835135442204	Exon	Caudate
e533615	ENSG00000122705.16	ENSG00000122705	CLTA	0.033192088452046	3.51871492285636	1.48155602652954	0.139271410374016	0.746835135442204	Exon	Caudate
e332985	ENSG00000069020.18	ENSG00000069020	MAST4	-0.0779702603128743	-1.88821195284014	-1.4815539322884	0.13927196777216	0.746835135442204	Exon	Caudate
e692032	ENSG00000111731.12	ENSG00000111731	C2CD5	0.0564469853188397	-0.315667322912654	1.48155211734454	0.139272450834615	0.746835135442204	Exon	Caudate
e269058	ENSG00000113916.17	ENSG00000113916	BCL6	-0.150385869292923	-0.331525465507217	-1.48153314130062	0.139277501544601	0.746835135442204	Exon	Caudate
e82156	ENSG00000075945.12	ENSG00000075945	KIFAP3	0.0459531813995297	1.68973809371947	1.48152844300317	0.139278752076736	0.746835135442204	Exon	Caudate
e505479	ENSG00000123124.13	ENSG00000123124	WWP1	0.0570429465038147	1.00851162241925	1.48151735301732	0.139281703900355	0.746835135442204	Exon	Caudate
e410216	ENSG00000111897.6	ENSG00000111897	SERINC1	-0.0332315799573944	4.68082361427788	-1.48150465856544	0.139285082844351	0.746835135442204	Exon	Caudate
e157372	ENSG00000168280.16	ENSG00000168280	KIF5C	0.0353136803853093	4.18257415830579	1.48150058773564	0.139286166410332	0.746835135442204	Exon	Caudate
e650562	ENSG00000162341.16	ENSG00000162341	TPCN2	-0.0568068816016946	-0.40875251916652	-1.48149590859531	0.139287411903338	0.746835135442204	Exon	Caudate
e911679	ENSG00000197879.14	ENSG00000197879	MYO1C	-0.0944663064665879	-2.28732807240638	-1.48149368222074	0.139288004522473	0.746835135442204	Exon	Caudate
e867374	ENSG00000038532.14	ENSG00000038532	CLEC16A	-0.0582691996672385	-1.16949226233382	-1.48148776276725	0.139289580179399	0.746835135442204	Exon	Caudate
e620933	ENSG00000110696.9	ENSG00000110696	C11orf58	0.0366841685262636	3.80773201572015	1.48145359840716	0.139298674414897	0.746835135442204	Exon	Caudate
e913107	ENSG00000167721.10	ENSG00000167721	TSR1	-0.0447785863413264	-0.493619271651018	-1.48144602710663	0.139300689886928	0.746835135442204	Exon	Caudate
e834321	ENSG00000166949.15	ENSG00000166949	SMAD3	0.0561321942458912	0.625542289106349	1.48143428767694	0.139303814955005	0.746835135442204	Exon	Caudate
e725119	ENSG00000070961.15	ENSG00000070961	ATP2B1	0.0930620741293303	3.8565890706981	1.4814235115014	0.139306683649907	0.746835135442204	Exon	Caudate
e26646	ENSG00000134697.12	ENSG00000134697	GNL2	0.0470072035965202	-0.745668698973474	1.48141821846174	0.139308092711592	0.746835135442204	Exon	Caudate
e243197	ENSG00000173230.15	ENSG00000173230	GOLGB1	-0.0344131273365916	1.00416660083847	-1.48140254531154	0.139312265130235	0.746835135442204	Exon	Caudate
e126086	ENSG00000179915.22	ENSG00000179915	NRXN1	-0.0483376277000788	1.63454817160373	-1.48139473579815	0.13931434417139	0.746835135442204	Exon	Caudate
e356808	ENSG00000113552.15	ENSG00000113552	GNPDA1	0.0467484536026412	0.277693844149111	1.48139069912631	0.139315418819691	0.746835135442204	Exon	Caudate
e102116	ENSG00000154358.20	ENSG00000154358	OBSCN	0.0908297410412786	0.0366102230420695	1.48138983228973	0.139315649590947	0.746835135442204	Exon	Caudate
e538249	ENSG00000135046.13	ENSG00000135046	ANXA1	-0.191487503989365	0.0290014943029951	-1.48137743924514	0.139318948928487	0.746835135442204	Exon	Caudate
e82176	ENSG00000075945.12	ENSG00000075945	KIFAP3	0.0459433430023525	1.69030428003631	1.48137739769513	0.139318959990239	0.746835135442204	Exon	Caudate
e1048875	ENSG00000179134.15	ENSG00000179134	SAMD4B	-0.0532676729237712	-0.126359033335289	-1.48137684295786	0.139319107676555	0.746835135442204	Exon	Caudate
e549231	ENSG00000095397.13	ENSG00000095397	WHRN	0.0768614832083961	-0.664357150664213	1.48136009035808	0.139323567736327	0.746835135442204	Exon	Caudate
e331059	ENSG00000145632.14	ENSG00000145632	PLK2	0.0920584375353316	2.82349813507715	1.48134986629865	0.139326289751123	0.746835135442204	Exon	Caudate
e450484	ENSG00000135164.18	ENSG00000135164	DMTF1	-0.0488744017803247	0.400693312576118	-1.48134688291333	0.139327084044061	0.746835135442204	Exon	Caudate
e163377	ENSG00000136531.14	ENSG00000136531	SCN2A	0.0922486591502535	2.83902030353433	1.48133755825333	0.13932956665294	0.746835135442204	Exon	Caudate
e496130	ENSG00000083168.9	ENSG00000083168	KAT6A	0.0308929564253446	2.43378129995963	1.48132046933035	0.139334116517426	0.746835135442204	Exon	Caudate
e562194	ENSG00000130560.8	ENSG00000130560	UBAC1	0.0374689363785481	2.02805114316986	1.48132035207738	0.139334147736005	0.746835135442204	Exon	Caudate
e1069442	ENSG00000123870.10	ENSG00000123870	ZNF137P	-0.0823702449769814	-2.3151369357143	-1.48131690162059	0.13933506642185	0.746835135442204	Exon	Caudate
e632374	ENSG00000149177.12	ENSG00000149177	PTPRJ	0.0499890543113363	0.439348894589226	1.48130539247257	0.139338130772106	0.746835135442204	Exon	Caudate
e447933	ENSG00000127952.16	ENSG00000127952	STYXL1	0.106290594554182	-1.77826676516354	1.48129527461485	0.139340824729554	0.746835135442204	Exon	Caudate
e182844	ENSG00000021826.14	ENSG00000021826	CPS1	0.147482849075971	-3.07382043355401	1.48129139399144	0.139341857986067	0.746835135442204	Exon	Caudate
e855760	ENSG00000103260.8	ENSG00000103260	METRN	0.122363230532399	-1.26124635419338	1.48127384887381	0.139346529630789	0.746835135442204	Exon	Caudate
e315942	ENSG00000248774.1	ENSG00000248774		-0.0993865263323564	-2.6645908396327	-1.4812675368513	0.139348210328904	0.746835135442204	Exon	Caudate
e533016	ENSG00000198467.13	ENSG00000198467	TPM2	-0.0599842110671424	0.0121061038349068	-1.48126528110129	0.139348810969786	0.746835135442204	Exon	Caudate
e415504	ENSG00000112379.8	ENSG00000112379	ARFGEF3	0.0341638858903862	3.66948793304917	1.48126372247226	0.139349225988713	0.746835135442204	Exon	Caudate
e37895	ENSG00000121310.16	ENSG00000121310	ECHDC2	-0.0690434505716449	-0.875703082892273	-1.48125931748644	0.139350398917299	0.746835135442204	Exon	Caudate
e421588	ENSG00000197081.12	ENSG00000197081	IGF2R	-0.0553920430365921	-0.568070635111662	-1.48124923872316	0.139353082648071	0.746835135442204	Exon	Caudate
e124263	ENSG00000138078.15	ENSG00000138078	PREPL	0.0651584701359525	4.12767563807335	1.48124229842202	0.139354930705543	0.746835135442204	Exon	Caudate
e436058	ENSG00000122547.10	ENSG00000122547	EEPD1	0.0473754795361008	1.12838471376642	1.48123602467801	0.139356601289049	0.746835135442204	Exon	Caudate
e754165	ENSG00000102780.16	ENSG00000102780	DGKH	0.0754068839616861	2.49928281663653	1.4812299139369	0.139358228482737	0.746835135442204	Exon	Caudate
e188450	ENSG00000072195.14	ENSG00000072195	SPEG	0.0805439340694704	-1.09101401662672	1.48122636414459	0.139359173743018	0.746835135442204	Exon	Caudate
e718321	ENSG00000156076.9	ENSG00000156076	WIF1	-0.118748516490244	1.81867888441161	-1.48121169524766	0.139363079918622	0.746835135442204	Exon	Caudate
e603506	ENSG00000282413.1	ENSG00000282413		0.107052528093327	1.16698859412859	1.48121062613061	0.139363364616747	0.746835135442204	Exon	Caudate
e164271	ENSG00000144285.16	ENSG00000144285	SCN1A	0.0790496742891779	0.225091505897287	1.48120230210561	0.139365581259679	0.746835135442204	Exon	Caudate
e1015953	ENSG00000104833.11	ENSG00000104833	TUBB4A	0.0737118704706377	3.73805748109485	1.48120110366687	0.139365900399693	0.746835135442204	Exon	Caudate
e115753	ENSG00000157856.10	ENSG00000157856	DRC1	-0.269408070528608	-3.81891359507135	-1.48119944435148	0.139366342270462	0.746835135442204	Exon	Caudate
e532708	ENSG00000215187.9	ENSG00000215187	FAM166B	-0.267171606806986	-3.42136379140313	-1.48119583955903	0.139367302219743	0.746835135442204	Exon	Caudate
e657718	ENSG00000252494.1	ENSG00000252494	RNU6-126P	0.151093572209698	-3.6381439367115	1.48119235577007	0.139368229950884	0.746835135442204	Exon	Caudate
e571433	ENSG00000026025.14	ENSG00000026025	VIM	0.0724462217040512	4.62209152384452	1.4811903669213	0.139368759582388	0.746835135442204	Exon	Caudate
e1096958	ENSG00000101096.19	ENSG00000101096	NFATC2	0.0650133897059896	-0.259021623870808	1.4811898709547	0.139368891658804	0.746835135442204	Exon	Caudate
e243112	ENSG00000180353.10	ENSG00000180353	HCLS1	-0.130803890055278	-1.313690808648	-1.48118835380654	0.139369295677524	0.746835135442204	Exon	Caudate
e488587	ENSG00000120896.13	ENSG00000120896	SORBS3	-0.0904943751660513	-1.87165922544434	-1.48118180108029	0.139371040688268	0.746835135442204	Exon	Caudate
e166413	ENSG00000128683.13	ENSG00000128683	GAD1	0.08901244838621	1.19521832094086	1.48117717449067	0.139372272773191	0.746835135442204	Exon	Caudate
e258906	ENSG00000113810.15	ENSG00000113810	SMC4	-0.070942185835021	-1.74634814671018	-1.48116774526067	0.139374783852335	0.746835135442204	Exon	Caudate
e565540	ENSG00000181090.18	ENSG00000181090	EHMT1	-0.0534361708646408	-0.873939899052194	-1.48116219276735	0.139376262541942	0.746835135442204	Exon	Caudate
e146885	ENSG00000135968.20	ENSG00000135968	GCC2	0.0455185953719533	1.9909209897588	1.48115198961522	0.139378979784384	0.746838637817432	Exon	Caudate
e490262	ENSG00000221914.8	ENSG00000221914	PPP2R2A	0.0395066228414198	4.29358812878226	1.48113834573282	0.139382613405504	0.74684273335773	Exon	Caudate
e533593	ENSG00000122705.16	ENSG00000122705	CLTA	0.0331828938018869	3.51871739157182	1.48113039219563	0.139384731615023	0.74684273335773	Exon	Caudate
e354320	ENSG00000131508.15	ENSG00000131508	UBE2D2	-0.0797183242643511	-2.0600732970475	-1.48110654360334	0.13939108319169	0.74684273335773	Exon	Caudate
e84510	ENSG00000242193.9	ENSG00000242193		0.0906033532069748	-2.5469895831382	1.48109959492138	0.139392933870725	0.74684273335773	Exon	Caudate
e668269	ENSG00000160584.15	ENSG00000160584	SIK3	0.0479085325443752	3.56819561077784	1.48108517024101	0.139396775732379	0.74684273335773	Exon	Caudate
e452518	ENSG00000240720.7	ENSG00000240720	LRRD1	0.048953468533961	3.90297175259234	1.48107557611456	0.139399331072201	0.74684273335773	Exon	Caudate
e89962	ENSG00000116857.16	ENSG00000116857	TMEM9	-0.0401562526012122	0.909468561234032	-1.48107407891736	0.139399729845237	0.74684273335773	Exon	Caudate
e425855	ENSG00000106263.17	ENSG00000106263	EIF3B	-0.0450509677050159	-0.557482535104085	-1.48107003099799	0.139400807998277	0.74684273335773	Exon	Caudate
e689368	ENSG00000273079.5	ENSG00000273079	GRIN2B	0.111353515034599	0.0789448570457316	1.481069476247	0.139400955755296	0.74684273335773	Exon	Caudate
e1049920	ENSG00000187187.13	ENSG00000187187	ZNF546	0.12365168361634	-3.34535325315388	1.48105885923274	0.139403783603004	0.74684273335773	Exon	Caudate
e640348	ENSG00000167770.11	ENSG00000167770	OTUB1	0.0444712887078973	2.16932800230369	1.48105329065365	0.139405266814892	0.74684273335773	Exon	Caudate
e387801	ENSG00000030110.12	ENSG00000030110	BAK1	0.0640244889985684	-1.42685570635278	1.4810519610338	0.139405620965919	0.74684273335773	Exon	Caudate
e436473	ENSG00000155849.15	ENSG00000155849	ELMO1	0.131567657442801	-2.82359658714825	1.48103305634632	0.139410656401072	0.74684273335773	Exon	Caudate
e818892	ENSG00000103978.15	ENSG00000103978	TMEM87A	-0.0585099978662826	2.75078826883593	-1.48102962935259	0.139411569227014	0.74684273335773	Exon	Caudate
e676535	ENSG00000170322.14	ENSG00000170322	NFRKB	-0.0653238045435715	-1.02772935401213	-1.48101316429908	0.139415954980216	0.74684273335773	Exon	Caudate
e299637	ENSG00000138696.10	ENSG00000138696	BMPR1B	-0.0803468477502749	-0.0739285610252072	-1.48100865348536	0.139417156532462	0.74684273335773	Exon	Caudate
e1033863	ENSG00000130475.14	ENSG00000130475	FCHO1	0.059295768907193	-0.0682152767736121	1.48099022347286	0.139422065845809	0.74684273335773	Exon	Caudate
e499736	ENSG00000169122.11	ENSG00000169122	FAM110B	0.0720684821797416	-0.846460177074676	1.48098340312382	0.139423882657095	0.74684273335773	Exon	Caudate
e283192	ENSG00000168228.14	ENSG00000168228	ZCCHC4	0.0842755811851891	-2.30870910410913	1.48097426203885	0.139426317696992	0.74684273335773	Exon	Caudate
e323666	ENSG00000040731.10	ENSG00000040731	CDH10	-0.0831174435137045	-1.79833363990028	-1.48097120649296	0.139427131653231	0.74684273335773	Exon	Caudate
e223858	ENSG00000003756.16	ENSG00000003756	RBM5	0.0417752038936346	1.23814254663822	1.48096708349249	0.139428229970802	0.74684273335773	Exon	Caudate
e647225	ENSG00000173914.11	ENSG00000173914	RBM4B	0.0601856579347856	-0.0772961264781384	1.48093178546956	0.139437633211796	0.74684273335773	Exon	Caudate
e1117838	ENSG00000183785.14	ENSG00000183785	TUBA8	0.106715890997233	-1.4941540550689	1.48092491248637	0.13943946420186	0.74684273335773	Exon	Caudate
e820835	ENSG00000067369.13	ENSG00000067369	TP53BP1	0.0309086415803545	1.94218445471382	1.48091697400703	0.13944157906746	0.74684273335773	Exon	Caudate
e541844	ENSG00000148090.11	ENSG00000148090	AUH	0.0481295392071878	1.29910312145305	1.48091178572313	0.139442961275436	0.74684273335773	Exon	Caudate
e887304	ENSG00000103479.15	ENSG00000103479	RBL2	-0.0442215976449349	0.222003348678421	-1.48090479856569	0.139444822737094	0.74684273335773	Exon	Caudate
e249616	ENSG00000138246.15	ENSG00000138246	DNAJC13	0.0394533028728927	0.524016433585995	1.48089705478026	0.13944688579586	0.74684273335773	Exon	Caudate
e177384	ENSG00000196141.13	ENSG00000196141	SPATS2L	-0.0440394593775894	0.781633194664552	-1.48089571322496	0.139447243208394	0.74684273335773	Exon	Caudate
e137468	ENSG00000163541.11	ENSG00000163541	SUCLG1	0.0351508034390093	0.694539094129224	1.48089548776382	0.139447303275044	0.74684273335773	Exon	Caudate
e533557	ENSG00000122694.15	ENSG00000122694	GLIPR2	0.0976792394927809	1.78937127183189	1.48088435517897	0.139450269208197	0.74684273335773	Exon	Caudate
e234994	ENSG00000121440.14	ENSG00000121440	PDZRN3	0.0655066848070903	-0.428790908021326	1.48087893387795	0.139451713563944	0.74684273335773	Exon	Caudate
e818877	ENSG00000103978.15	ENSG00000103978	TMEM87A	-0.0551377581018651	0.793449118918723	-1.48087671904441	0.139452303648421	0.74684273335773	Exon	Caudate
e444821	ENSG00000106638.15	ENSG00000106638	TBL2	-0.0599360106506083	-1.51330567758429	-1.48085959125639	0.139456866964803	0.74684273335773	Exon	Caudate
e604315	ENSG00000138162.18	ENSG00000138162	TACC2	-0.0843792013343977	-1.72543437331063	-1.48085802712741	0.139457283697766	0.74684273335773	Exon	Caudate
e745013	ENSG00000081760.16	ENSG00000081760	AACS	0.0648132603338939	-1.63050276398195	1.48085676018033	0.139457621252868	0.74684273335773	Exon	Caudate
e558424	ENSG00000107164.15	ENSG00000107164	FUBP3	-0.0444417636178148	0.438274608690135	-1.48085483751201	0.13945813351422	0.74684273335773	Exon	Caudate
e650353	ENSG00000250508.1	ENSG00000250508		-0.168923216100842	-3.74651419742616	-1.48084538836234	0.139460651096057	0.74684273335773	Exon	Caudate
e7007	ENSG00000007923.15	ENSG00000007923	DNAJC11	0.0454453419098367	-0.355548349388219	1.48082957620154	0.139464864083736	0.74684273335773	Exon	Caudate
e209512	ENSG00000283563.1	ENSG00000283563		-0.0793825073489073	-2.09927312024379	-1.4808289466735	0.139465031817045	0.74684273335773	Exon	Caudate
e1135912	ENSG00000100359.20	ENSG00000100359	SGSM3	0.03820978475034	0.648355969904331	1.48082088614891	0.139467179500791	0.74684273335773	Exon	Caudate
e764916	ENSG00000126217.20	ENSG00000126217	MCF2L	0.0525902453536331	0.346691941429902	1.48080596476724	0.139471155290724	0.74684273335773	Exon	Caudate
e864244	ENSG00000153406.13	ENSG00000153406	NMRAL1	-0.11862800342088	-3.17993593138381	-1.4808039045625	0.139471704237472	0.74684273335773	Exon	Caudate
e583699	ENSG00000138346.14	ENSG00000138346	DNA2	0.0824042345635388	-2.11480508652326	1.48078663312692	0.139476306320699	0.74684273335773	Exon	Caudate
e698865	ENSG00000111371.15	ENSG00000111371	SLC38A1	0.0637048593399956	0.21121467836028	1.48077419111472	0.13947962164624	0.74684273335773	Exon	Caudate
e1080453	ENSG00000125827.8	ENSG00000125827	TMX4	0.0378456067125899	0.761325322587742	1.48077408950706	0.139479648721088	0.74684273335773	Exon	Caudate
e170053	ENSG00000237298.9	ENSG00000237298	TTN-AS1	-0.126489851783461	-3.52547382713828	-1.48075503418381	0.139484726362635	0.74684273335773	Exon	Caudate
e716756	ENSG00000037897.16	ENSG00000037897	METTL1	0.0901120620665324	-2.56762959866674	1.48075255158343	0.139485387907711	0.74684273335773	Exon	Caudate
e450274	ENSG00000153993.13	ENSG00000153993	SEMA3D	-0.143219801957502	-3.13706660445316	-1.48075177866225	0.139485593870552	0.74684273335773	Exon	Caudate
e336701	ENSG00000272040.1	ENSG00000272040		0.0796696846693746	-1.9850836819157	1.48074301040035	0.139487930394508	0.74684273335773	Exon	Caudate
e1146153	ENSG00000102098.17	ENSG00000102098	SCML2	0.12451922689896	-3.56585414278328	1.48073631720121	0.139489713986144	0.74684273335773	Exon	Caudate
e299193	ENSG00000152208.12	ENSG00000152208	GRID2	-0.0553999809445392	0.49251112925009	-1.4807344084197	0.139490222638028	0.74684273335773	Exon	Caudate
e754565	ENSG00000120658.13	ENSG00000120658	ENOX1	0.0433581310595586	-0.0496329577125909	1.48073299933077	0.139490598132809	0.74684273335773	Exon	Caudate
e73989	ENSG00000160781.15	ENSG00000160781	PAQR6	0.0864544446354418	2.71526631995437	1.48073256613187	0.139490713572045	0.74684273335773	Exon	Caudate
e59519	ENSG00000155761.13	ENSG00000155761	SPAG17	-0.24180185130312	-3.97499332069163	-1.4807221860897	0.139493479677138	0.74684273335773	Exon	Caudate
e80287	ENSG00000143198.12	ENSG00000143198	MGST3	0.050216611488524	3.41386157744699	1.48072169333872	0.139493610987965	0.74684273335773	Exon	Caudate
e383358	ENSG00000204396.10	ENSG00000204396	VWA7	0.110346720577907	-2.17984317573972	1.48071532716576	0.139495307487234	0.74684273335773	Exon	Caudate
e248107	ENSG00000163913.11	ENSG00000163913	IFT122	0.0913303100156342	-2.1012708023542	1.48070661420417	0.139497629399874	0.746843344888003	Exon	Caudate
e1099230	ENSG00000101160.13	ENSG00000101160	CTSZ	-0.0945270795075081	-2.61624845303837	-1.48069941109405	0.139499548975522	0.746843344888003	Exon	Caudate
e1033587	ENSG00000130477.15	ENSG00000130477	UNC13A	0.0924921312439511	0.814001947353103	1.48067465347327	0.139506146854259	0.746867619668405	Exon	Caudate
e1138519	ENSG00000100347.14	ENSG00000100347	SAMM50	0.0487257298102054	-0.644313164874291	1.48064978989278	0.13951277321382	0.746888093463732	Exon	Caudate
e387530	ENSG00000112514.15	ENSG00000112514	CUTA	0.0789191837735062	0.7021828904745	1.4806354522525	0.1395165944297	0.746888093463732	Exon	Caudate
e892896	ENSG00000140937.13	ENSG00000140937	CDH11	0.052483494115025	0.581455347496826	1.48062547274872	0.139519254178585	0.746888093463732	Exon	Caudate
e856605	ENSG00000103227.18	ENSG00000103227	LMF1	-0.0884778470785582	-2.17645398110783	-1.48060944504062	0.139523525983869	0.746888093463732	Exon	Caudate
e608569	ENSG00000142102.15	ENSG00000142102	ATHL1	-0.145217560779747	-3.56895439482838	-1.48060642429274	0.13952433110386	0.746888093463732	Exon	Caudate
e701826	ENSG00000181929.11	ENSG00000181929	PRKAG1	-0.042463924106084	-0.0405149647211628	-1.48059118374945	0.139528393220896	0.746888093463732	Exon	Caudate
e1075350	ENSG00000269699.5	ENSG00000269699	ZIM2	0.0752569979224888	2.7794646326175	1.4805838152258	0.139530357212882	0.746888093463732	Exon	Caudate
e948696	ENSG00000266967.6	ENSG00000266967	AARSD1	0.0512407904961866	0.548967357939976	1.48058310024884	0.139530547782589	0.746888093463732	Exon	Caudate
e749678	ENSG00000139496.15	ENSG00000139496	NUP58	0.0445738096404461	-0.292803722470581	1.48058025114863	0.139531307182757	0.746888093463732	Exon	Caudate
e1051795	ENSG00000269858.5	ENSG00000269858	EGLN2	0.0503641156464665	0.387662208835129	1.48057061317958	0.139533876114071	0.746888093463732	Exon	Caudate
e264600	ENSG00000233885.7	ENSG00000233885	YEATS2-AS1	0.171992669592046	-2.84308162333508	1.48056038893399	0.139536601353128	0.746888093463732	Exon	Caudate
e993972	ENSG00000153339.13	ENSG00000153339	TRAPPC8	0.0307709862032825	2.2862607514091	1.48054753024281	0.139540028853388	0.746888093463732	Exon	Caudate
e794948	ENSG00000009830.11	ENSG00000009830	POMT2	0.0635769367583322	-1.16492291259345	1.48054606737241	0.13954041878745	0.746888093463732	Exon	Caudate
e1134401	ENSG00000100201.19	ENSG00000100201	DDX17	0.0352354326937347	3.89449120637896	1.48053648350325	0.139542973427618	0.746888093463732	Exon	Caudate
e502809	ENSG00000104313.17	ENSG00000104313	EYA1	0.0818556160783842	0.892960547980572	1.48053121723827	0.13954437719882	0.746888093463732	Exon	Caudate
e108695	ENSG00000189292.15	ENSG00000189292	FAM150B	0.138333019234922	-2.30051904866552	1.4805185135714	0.139547763522571	0.746888093463732	Exon	Caudate
e564276	ENSG00000197355.10	ENSG00000197355	UAP1L1	-0.0927456950145297	-2.00105758056777	-1.4805121143222	0.139549469347769	0.746888093463732	Exon	Caudate
e776065	ENSG00000100473.15	ENSG00000100473	COCH	0.112018926832426	1.23470085294326	1.48050936901812	0.139550201158697	0.746888093463732	Exon	Caudate
e210428	ENSG00000153558.13	ENSG00000153558	FBXL2	-0.0608287562915697	-0.883898898806355	-1.48050727760904	0.139550758663961	0.746888093463732	Exon	Caudate
e178368	ENSG00000003402.19	ENSG00000003402	CFLAR	-0.0513597037985052	0.102767471145788	-1.48049773947994	0.139553301257316	0.746888093463732	Exon	Caudate
e997589	ENSG00000101638.13	ENSG00000101638	ST8SIA5	0.0837866217195115	-1.95220605260951	1.48049770662182	0.139553310016416	0.746888093463732	Exon	Caudate
e57680	ENSG00000081019.13	ENSG00000081019	RSBN1	-0.0369157668514199	2.33176818803884	-1.48047140658795	0.139560321041584	0.746914570808268	Exon	Caudate
e407473	ENSG00000155085.15	ENSG00000155085	AK9	0.088665451138125	-2.35815999317651	1.48044537631013	0.139567260423556	0.746940663947294	Exon	Caudate
e456581	ENSG00000166526.16	ENSG00000166526	ZNF3	0.0757541567356159	-1.74355674427195	1.48043498524762	0.139570030639471	0.74694444396426	Exon	Caudate
e1070829	ENSG00000170906.15	ENSG00000170906	NDUFA3	0.0577685118324347	3.3691584662099	1.48041563290949	0.139575190009052	0.746961009842604	Exon	Caudate
e215490	ENSG00000144649.8	ENSG00000144649	FAM198A	-0.119085485564718	-2.4725549892797	-1.48040284973387	0.139578598108429	0.746968203141206	Exon	Caudate
e862724	ENSG00000262621.4	ENSG00000262621		0.0414699312695116	-0.142372880830517	1.48036062451593	0.139589856154541	0.747012287215432	Exon	Caudate
e482780	ENSG00000155189.11	ENSG00000155189	AGPAT5	-0.0517485607413579	0.122229243283358	-1.48035646999826	0.139590963865869	0.747012287215432	Exon	Caudate
e1013349	ENSG00000142002.16	ENSG00000142002	DPP9	-0.0742003262717905	-2.00295795842351	-1.4803389843718	0.139595626100419	0.747026190763201	Exon	Caudate
e1106401	ENSG00000142168.14	ENSG00000142168	SOD1	0.0446861204735904	5.09921910847067	1.48033064837001	0.139597848790934	0.747027039218992	Exon	Caudate
e1004923	ENSG00000197971.14	ENSG00000197971	MBP	0.109990416858893	6.45777291896313	1.48030580729234	0.139604472515451	0.747045668549441	Exon	Caudate
e794776	ENSG00000165548.10	ENSG00000165548	TMEM63C	0.0839222228019513	-1.18720162095236	1.48029570860245	0.139607165340026	0.747045668549441	Exon	Caudate
e380388	ENSG00000204564.11	ENSG00000204564	C6orf136	0.0471948274236371	0.526323713428961	1.48028122766358	0.139611026765196	0.747045668549441	Exon	Caudate
e1149954	ENSG00000185753.12	ENSG00000185753	CXorf38	-0.087528382314813	-2.31198513535538	-1.48026886550243	0.13961432327146	0.747045668549441	Exon	Caudate
e664601	ENSG00000149311.17	ENSG00000149311	ATM	0.0479824207512378	-0.109638510833061	1.4802679283176	0.139614573184557	0.747045668549441	Exon	Caudate
e583573	ENSG00000204130.12	ENSG00000204130	RUFY2	0.039363673747765	0.863276261368401	1.48026441200763	0.139615510859575	0.747045668549441	Exon	Caudate
e942263	ENSG00000276293.4	ENSG00000276293	PIP4K2B	0.0403899573747694	1.55856915543202	1.48025724686976	0.1396174215625	0.747045668549441	Exon	Caudate
e223151	ENSG00000182179.11	ENSG00000182179	UBA7	-0.112731106436524	-3.00010517307377	-1.48025566418088	0.139617843615479	0.747045668549441	Exon	Caudate
e814165	ENSG00000140199.11	ENSG00000140199	SLC12A6	0.0456452156696709	0.0945270445527415	1.48022907732867	0.139624933633975	0.747066080996217	Exon	Caudate
e1037190	ENSG00000258674.5	ENSG00000258674		0.100529570883177	1.87558588290765	1.48022587712675	0.139625787062931	0.747066080996217	Exon	Caudate
e574202	ENSG00000150054.18	ENSG00000150054	MPP7	0.0815894021147406	1.32488735298936	1.48014670159707	0.139646902854475	0.747168014537845	Exon	Caudate
e961254	ENSG00000121057.12	ENSG00000121057	AKAP1	-0.0412553016686597	0.853186113720846	-1.48010065056191	0.13965918561294	0.747192831006056	Exon	Caudate
e268542	ENSG00000156976.15	ENSG00000156976	EIF4A2	0.0656037051741016	3.1647396096366	1.48008664594263	0.139662921098522	0.747192831006056	Exon	Caudate
e428353	ENSG00000146574.15	ENSG00000146574	CCZ1B	0.0885024423340634	-0.0691012028752285	1.48008470336618	0.139663439252679	0.747192831006056	Exon	Caudate
e149647	ENSG00000146556.14	ENSG00000146556	WASH2P	-0.0790599734567304	-1.651494732706	-1.48008250361786	0.139664026005504	0.747192831006056	Exon	Caudate
e47762	ENSG00000171502.14	ENSG00000171502	COL24A1	-0.115527341385804	-2.23190051455214	-1.48007758637988	0.139665337618471	0.747192831006056	Exon	Caudate
e221543	ENSG00000172037.13	ENSG00000172037	LAMB2	-0.048222731589881	0.254062727472299	-1.48007753777046	0.139665350584487	0.747192831006056	Exon	Caudate
e382554	ENSG00000204444.10	ENSG00000204444	APOM	-0.119795822903804	-3.37441338036592	-1.4800703565406	0.139667266106779	0.747192831006056	Exon	Caudate
e496296	ENSG00000070718.11	ENSG00000070718	AP3M2	0.0489236342071837	0.742029656797803	1.4800457480552	0.139673830331692	0.747192831006056	Exon	Caudate
e853898	ENSG00000007392.16	ENSG00000007392	LUC7L	-0.0798733253385665	-1.711025613625	-1.48003779136372	0.139675952801499	0.747192831006056	Exon	Caudate
e175907	ENSG00000118997.13	ENSG00000118997	DNAH7	-0.11278972537481	-2.10423770775502	-1.48002712236638	0.139678798825624	0.747192831006056	Exon	Caudate
e423784	ENSG00000186340.14	ENSG00000186340	THBS2	0.0999684415521199	0.0074302432940656	1.48002362366064	0.139679732137791	0.747192831006056	Exon	Caudate
e1048674	ENSG00000130669.17	ENSG00000130669	PAK4	0.047632774448712	0.536323646341654	1.48002094957446	0.139680445478299	0.747192831006056	Exon	Caudate
e1048688	ENSG00000130669.17	ENSG00000130669	PAK4	0.047632774448712	0.536323646341654	1.48002094957446	0.139680445478299	0.747192831006056	Exon	Caudate
e1048723	ENSG00000130669.17	ENSG00000130669	PAK4	0.047632774448712	0.536323646341654	1.48002094957446	0.139680445478299	0.747192831006056	Exon	Caudate
e324853	ENSG00000082196.20	ENSG00000082196	C1QTNF3	0.0601411708476915	1.48487577917667	1.479998104001	0.139686539889139	0.747214387366362	Exon	Caudate
e426002	ENSG00000106009.15	ENSG00000106009	BRAT1	0.0613128851901815	-1.24657624879453	1.47994822084122	0.139699847709237	0.7472745286505	Exon	Caudate
e970559	ENSG00000234899.9	ENSG00000234899	SOX9-AS1	-0.119329846779209	-2.76603076748776	-1.47991769142967	0.139707992823142	0.747275140282446	Exon	Caudate
e492284	ENSG00000104671.7	ENSG00000104671	DCTN6	-0.0402912098963258	2.99770956244091	-1.47991326265523	0.139709174431328	0.747275140282446	Exon	Caudate
e1005021	ENSG00000197971.14	ENSG00000197971	MBP	0.112884657953637	6.27400057574425	1.4799106467332	0.139709872369546	0.747275140282446	Exon	Caudate
e1147650	ENSG00000184831.13	ENSG00000184831	APOO	0.0501434424082329	0.414639281902567	1.4798819506005	0.139717528786728	0.747275140282446	Exon	Caudate
e415475	ENSG00000112379.8	ENSG00000112379	ARFGEF3	0.0426285500436023	1.34642996491657	1.47987643497961	0.139719000447065	0.747275140282446	Exon	Caudate
e428926	ENSG00000106443.15	ENSG00000106443	PHF14	0.0383689469630767	1.13005689292866	1.47987199627608	0.139720184776453	0.747275140282446	Exon	Caudate
e533240	ENSG00000159899.14	ENSG00000159899	NPR2	0.0649545675123035	-1.37893852559686	1.47987097516481	0.139720457229196	0.747275140282446	Exon	Caudate
e1120458	ENSG00000099917.17	ENSG00000099917	MED15	0.0500390426355627	-0.743540776562058	1.47986659507165	0.139721625929598	0.747275140282446	Exon	Caudate
e194602	ENSG00000157985.18	ENSG00000157985	AGAP1	0.0393785463458943	1.12146389307491	1.47985776019899	0.139723983281262	0.747275140282446	Exon	Caudate
e126618	ENSG00000115306.15	ENSG00000115306	SPTBN1	0.0330768714432948	5.23205064726166	1.47984586900799	0.139727156178996	0.747275140282446	Exon	Caudate
e1129031	ENSG00000253352.8	ENSG00000253352	TUG1	-0.0353920579612553	2.22344903282897	-1.47983214652906	0.139730817784045	0.747275140282446	Exon	Caudate
e929204	ENSG00000177302.14	ENSG00000177302	TOP3A	0.0540089003338901	-1.20711252351136	1.47983063362872	0.139731221479748	0.747275140282446	Exon	Caudate
e989826	ENSG00000141391.13	ENSG00000141391	PRELID3A	-0.121940581817927	-3.20206299244491	-1.47981697897901	0.139734865067461	0.747275140282446	Exon	Caudate
e924971	ENSG00000065559.14	ENSG00000065559	MAP2K4	0.0519652921659766	1.09457631189616	1.47980609652337	0.139737768979328	0.747275140282446	Exon	Caudate
e325864	ENSG00000164187.6	ENSG00000164187	LMBRD2	0.0454621218345288	1.75948375287204	1.47980339495997	0.139738489881013	0.747275140282446	Exon	Caudate
e1112099	ENSG00000184385.2	ENSG00000184385	UMODL1-AS1	-0.197921955317477	-2.44797771254391	-1.47979198561102	0.139741534453101	0.747275140282446	Exon	Caudate
e347002	ENSG00000151292.17	ENSG00000151292	CSNK1G3	-0.0927071176235804	-1.57390170043726	-1.47979138253582	0.139741695384473	0.747275140282446	Exon	Caudate
e881752	ENSG00000179965.11	ENSG00000179965	ZNF771	0.0789691529257094	-0.86600911174716	1.47978409389808	0.139743640377909	0.747275140282446	Exon	Caudate
e881757	ENSG00000179965.11	ENSG00000179965	ZNF771	0.0789691529257094	-0.86600911174716	1.47978409389808	0.139743640377909	0.747275140282446	Exon	Caudate
e810686	ENSG00000128731.15	ENSG00000128731	HERC2	0.117637547633975	-2.72760661232177	1.47977679365014	0.139745588490522	0.747275140282446	Exon	Caudate
e485285	ENSG00000003987.13	ENSG00000003987	MTMR7	0.0658333007345109	-1.05664050991514	1.47977237761449	0.139746766944896	0.747275140282446	Exon	Caudate
e487923	ENSG00000168476.11	ENSG00000168476	REEP4	0.121526255880812	-3.19256861431171	1.47976781878448	0.139747983513137	0.747275140282446	Exon	Caudate
e1136343	ENSG00000196236.12	ENSG00000196236	XPNPEP3	-0.0508877527414095	-0.544655178211115	-1.47974908305832	0.139752983410265	0.747275140282446	Exon	Caudate
e806621	ENSG00000184916.8	ENSG00000184916	JAG2	-0.10449624245025	-2.47910058019922	-1.47974180039879	0.139754926929666	0.747275140282446	Exon	Caudate
e595241	ENSG00000052749.13	ENSG00000052749	RRP12	0.079004371125308	-1.22969308268209	1.47973834993804	0.139755847759546	0.747275140282446	Exon	Caudate
e537804	ENSG00000135048.13	ENSG00000135048	TMEM2	-0.0960488246261425	-2.24638776365672	-1.47973756537297	0.139756057138312	0.747275140282446	Exon	Caudate
e1072147	ENSG00000104972.15	ENSG00000104972	LILRB1	0.137794557386994	-2.90506786401002	1.47973233551651	0.139757452848871	0.747275140282446	Exon	Caudate
e247068	ENSG00000075785.12	ENSG00000075785	RAB7A	0.0361652069680583	1.44616853361759	1.47973029886949	0.139757996379083	0.747275140282446	Exon	Caudate
e865129	ENSG00000067836.12	ENSG00000067836	ROGDI	0.062777929238838	1.11789420165016	1.47972338317315	0.13975984201786	0.747275140282446	Exon	Caudate
e1056796	ENSG00000104859.14	ENSG00000104859	CLASRP	-0.0734689176344426	-1.85341886245591	-1.4797080691959	0.139763929029826	0.747283000718839	Exon	Caudate
e897366	ENSG00000167264.17	ENSG00000167264	DUS2	-0.0637593088861068	-1.40868224551366	-1.47970240088076	0.13976544181974	0.747283000718839	Exon	Caudate
e1152969	ENSG00000094631.18	ENSG00000094631	HDAC6	-0.10722743821287	-2.7851653931132	-1.47965108293461	0.139779138400229	0.747314163281332	Exon	Caudate
e644168	ENSG00000142186.16	ENSG00000142186	SCYL1	0.0447166668890158	0.126533315000269	1.47964917877749	0.139779646633062	0.747314163281332	Exon	Caudate
e741266	ENSG00000139725.7	ENSG00000139725	RHOF	-0.11862436109955	-2.8925716614319	-1.47963474351467	0.139783499551937	0.747314163281332	Exon	Caudate
e350314	ENSG00000164405.10	ENSG00000164405	UQCRQ	0.0714151233875493	2.99337061657752	1.47962822237128	0.139785240138522	0.747314163281332	Exon	Caudate
e524132	ENSG00000172785.18	ENSG00000172785	CBWD1	0.116636126710502	-0.333198368240704	1.47961491907328	0.139788791031243	0.747314163281332	Exon	Caudate
e1156889	ENSG00000067445.20	ENSG00000067445	TRO	0.0512944147683912	-0.486421893226671	1.47960607475072	0.139791151780708	0.747314163281332	Exon	Caudate
e944658	ENSG00000108352.11	ENSG00000108352	RAPGEFL1	0.0859449387386662	-0.603574736287218	1.47959638421143	0.139793738439891	0.747314163281332	Exon	Caudate
e126276	ENSG00000115239.21	ENSG00000115239	ASB3	-0.0434899485725324	1.99058327067664	-1.47958567103072	0.139796598111932	0.747314163281332	Exon	Caudate
e569756	ENSG00000183049.12	ENSG00000183049	CAMK1D	0.0728639964444945	1.4557412794641	1.47958386602883	0.139797079925992	0.747314163281332	Exon	Caudate
e462024	ENSG00000189056.13	ENSG00000189056	RELN	0.100444617316222	-0.878111014230544	1.47956752049022	0.139801443143448	0.747314163281332	Exon	Caudate
e662859	ENSG00000023445.13	ENSG00000023445	BIRC3	-0.110190498993266	-2.78479770919093	-1.47956068624795	0.139803267481923	0.747314163281332	Exon	Caudate
e416074	ENSG00000009844.15	ENSG00000009844	VTA1	0.0423038860416693	0.333995046718727	1.47954830188194	0.13980657342203	0.747314163281332	Exon	Caudate
e249116	ENSG00000034533.11	ENSG00000034533	ASTE1	0.0837905985771014	-2.17682410267382	1.47954182316515	0.139808302904802	0.747314163281332	Exon	Caudate
e384046	ENSG00000244255.5	ENSG00000244255		-0.140326550940269	-2.92481382318302	-1.47953828522572	0.139809247358879	0.747314163281332	Exon	Caudate
e879185	ENSG00000169682.17	ENSG00000169682	SPNS1	0.0582867476313061	-0.580306654388079	1.47953099549948	0.139811193369202	0.747314163281332	Exon	Caudate
e5975	ENSG00000116254.17	ENSG00000116254	CHD5	0.0922819725287774	-1.36946406845712	1.47952803606053	0.139811983404671	0.747314163281332	Exon	Caudate
e880667	ENSG00000149927.17	ENSG00000149927	DOC2A	0.111917678150041	-2.60263810343759	1.47952406410487	0.139813043741423	0.747314163281332	Exon	Caudate
e182532	ENSG00000197713.14	ENSG00000197713	RPE	-0.0808116612490433	-1.7676701493703	-1.47952156501253	0.139813710891899	0.747314163281332	Exon	Caudate
e538251	ENSG00000135046.13	ENSG00000135046	ANXA1	-0.189829296122653	-0.0383665414598425	-1.47951161783182	0.139816366386914	0.747314163281332	Exon	Caudate
e533579	ENSG00000122705.16	ENSG00000122705	CLTA	0.033142991551286	3.51866404569626	1.47950861283902	0.139817168606142	0.747314163281332	Exon	Caudate
e923170	ENSG00000133026.12	ENSG00000133026	MYH10	0.0612492578180484	1.20735736599704	1.47950781868801	0.139817380614969	0.747314163281332	Exon	Caudate
e31619	ENSG00000126091.19	ENSG00000126091	ST3GAL3	-0.136877054299339	-3.97865790410051	-1.47949121864465	0.139821812266888	0.747314163281332	Exon	Caudate
e1076194	ENSG00000173480.10	ENSG00000173480	ZNF417	0.0710189909693693	-1.71036845446803	1.47949093685831	0.139821887495278	0.747314163281332	Exon	Caudate
e480549	ENSG00000009335.17	ENSG00000009335	UBE3C	0.0546255644507226	-0.737983335355377	1.47948310136191	0.139823979347213	0.747314163281332	Exon	Caudate
e53940	ENSG00000085433.15	ENSG00000085433	WDR47	0.0433367126270148	2.19704096024251	1.47948019001582	0.139824756598955	0.747314163281332	Exon	Caudate
e343118	ENSG00000145730.20	ENSG00000145730	PAM	0.0714699128001897	1.76960758172696	1.47946830569556	0.139827929430055	0.747314163281332	Exon	Caudate
e518761	ENSG00000169398.19	ENSG00000169398	PTK2	0.100654632785698	-2.13589289506443	1.47946489775505	0.139828839279449	0.747314163281332	Exon	Caudate
e741741	ENSG00000184047.15	ENSG00000184047	DIABLO	-0.0323468822733294	2.52476534185934	-1.47946051450182	0.139830009523821	0.747314163281332	Exon	Caudate
e917920	ENSG00000198920.9	ENSG00000198920	KIAA0753	0.122099832019324	-2.68115813469689	1.47944009638089	0.139835460869413	0.747314163281332	Exon	Caudate
e149839	ENSG00000115084.12	ENSG00000115084	SLC35F5	-0.0483149912791937	-0.0398722241817928	-1.47943415934443	0.139837046003848	0.747314163281332	Exon	Caudate
e530547	ENSG00000086065.13	ENSG00000086065	CHMP5	0.0322682665359826	2.23068461416847	1.47943075776931	0.139837954199549	0.747314163281332	Exon	Caudate
e400116	ENSG00000256980.4	ENSG00000256980	KHDC1L	0.140958366279321	-3.09919925116991	1.47942919220819	0.13983837219446	0.747314163281332	Exon	Caudate
e528148	ENSG00000164975.15	ENSG00000164975	SNAPC3	0.0618280892808666	-0.581631778258568	1.47942529386972	0.139839413030351	0.747314163281332	Exon	Caudate
e321481	ENSG00000078295.16	ENSG00000078295	ADCY2	-0.0704593841277547	0.938604021688257	-1.47941047811598	0.13984336881336	0.747324267994693	Exon	Caudate
e1117631	ENSG00000243156.7	ENSG00000243156	MICAL3	0.0483724961252451	0.616160215037142	1.4793943178489	0.139847683677884	0.747336291316274	Exon	Caudate
e654247	ENSG00000021300.13	ENSG00000021300	PLEKHB1	0.059004306049213	4.27777064928651	1.47937736453638	0.139852210399673	0.747349446416548	Exon	Caudate
e1065893	ENSG00000213024.11	ENSG00000213024	NUP62	0.0631078060822895	-0.861697971399349	1.47932229852175	0.139866914414992	0.7473565621882	Exon	Caudate
e191317	ENSG00000067066.16	ENSG00000067066	SP100	-0.081701300063297	-1.00482192774275	-1.47931954620596	0.13986764938409	0.7473565621882	Exon	Caudate
e1046349	ENSG00000167641.10	ENSG00000167641	PPP1R14A	0.123966061039504	0.171397777795355	1.47931518198836	0.139868814796108	0.7473565621882	Exon	Caudate
e185671	ENSG00000018280.16	ENSG00000018280	SLC11A1	-0.257904572862414	-4.02312468192813	-1.47931061176065	0.1398700352287	0.7473565621882	Exon	Caudate
e683682	ENSG00000111653.19	ENSG00000111653	ING4	-0.0801011014051156	-2.17264575225688	-1.47930813288882	0.139870697189522	0.7473565621882	Exon	Caudate
e931739	ENSG00000128487.16	ENSG00000128487	SPECC1	0.0572478191460966	1.77194772814123	1.47930684713902	0.139871040538601	0.7473565621882	Exon	Caudate
e305927	ENSG00000145390.11	ENSG00000145390	USP53	-0.0617632879026556	-0.17925973142691	-1.47930129324842	0.139872523667619	0.7473565621882	Exon	Caudate
e2398	ENSG00000160072.19	ENSG00000160072	ATAD3B	0.147833996717338	-3.20475633618175	1.47929197252953	0.139875012730018	0.7473565621882	Exon	Caudate
e669984	ENSG00000118058.20	ENSG00000118058	KMT2A	-0.0704968052068676	-1.73407364213087	-1.47929035952097	0.13987544348127	0.7473565621882	Exon	Caudate
e941031	ENSG00000278540.4	ENSG00000278540	ACACA	0.0510728534467833	0.254108529151314	1.47928495891991	0.139876885710255	0.7473565621882	Exon	Caudate
e45734	ENSG00000077254.14	ENSG00000077254	USP33	0.0395649676715768	0.516796527250394	1.47928017165458	0.139878164157709	0.7473565621882	Exon	Caudate
e691507	ENSG00000121350.15	ENSG00000121350	PYROXD1	0.0573736159676982	-0.819465585693703	1.47927957836352	0.139878322597739	0.7473565621882	Exon	Caudate
e865752	ENSG00000078328.19	ENSG00000078328	RBFOX1	0.100111146803511	2.2193456477408	1.4792624109879	0.139882907253213	0.747370023994102	Exon	Caudate
e1110336	ENSG00000185658.13	ENSG00000185658	BRWD1	0.035820021544809	0.670266116830594	1.47922529450228	0.139892819840563	0.747382109136379	Exon	Caudate
e570746	ENSG00000152457.17	ENSG00000152457	DCLRE1C	-0.0759046553510426	-2.24174613064106	-1.47922055280521	0.139894086230317	0.747382109136379	Exon	Caudate
e952739	ENSG00000159314.11	ENSG00000159314	ARHGAP27	0.0930001338441019	-1.57633479850214	1.47921166151145	0.139896460898362	0.747382109136379	Exon	Caudate
e30521	ENSG00000186973.10	ENSG00000186973	FAM183A	-0.368176650497873	-2.70800926301024	-1.4792072837299	0.139897630118494	0.747382109136379	Exon	Caudate
e980086	ENSG00000181045.14	ENSG00000181045	SLC26A11	-0.0815535847044629	-2.07708950926508	-1.47920077915941	0.139899367376444	0.747382109136379	Exon	Caudate
e368319	ENSG00000131187.9	ENSG00000131187	F12	0.111302024805718	-0.577539079152166	1.47919638089272	0.139900542086627	0.747382109136379	Exon	Caudate
e906745	ENSG00000131143.8	ENSG00000131143	COX4I1	0.04792580885331	4.45577749461891	1.47918912167884	0.139902480928988	0.747382109136379	Exon	Caudate
e762501	ENSG00000175198.15	ENSG00000175198	PCCA	-0.0529805326159263	1.49278828008139	-1.47918842551113	0.139902666867491	0.747382109136379	Exon	Caudate
e982783	ENSG00000187531.13	ENSG00000187531	SIRT7	0.0898605182368148	-2.68362944780009	1.47918435039183	0.139903755289489	0.747382109136379	Exon	Caudate
e115878	ENSG00000115155.16	ENSG00000115155	OTOF	0.115485153700521	0.114126290247572	1.47917179280945	0.139907109330315	0.747388994588781	Exon	Caudate
e270068	ENSG00000198836.8	ENSG00000198836	OPA1	0.0482178317061318	1.86997299561891	1.47915936826368	0.139910427899139	0.747395690347963	Exon	Caudate
e714854	ENSG00000182199.10	ENSG00000182199	SHMT2	-0.0851392445088178	-1.42098872746589	-1.47912850118468	0.139918672691159	0.747400155045363	Exon	Caudate
e524064	ENSG00000172785.18	ENSG00000172785	CBWD1	0.115739206359075	-0.310861289457981	1.47912603285745	0.139919332013178	0.747400155045363	Exon	Caudate
e246204	ENSG00000070476.14	ENSG00000070476	ZXDC	-0.0260158702419914	2.12056886691774	-1.47912572760682	0.139919413549722	0.747400155045363	Exon	Caudate
e250864	ENSG00000154928.16	ENSG00000154928	EPHB1	0.068432480918179	-0.115443703475342	1.47912531274201	0.139919524365744	0.747400155045363	Exon	Caudate
e486755	ENSG00000156011.16	ENSG00000156011	PSD3	-0.116583200868298	-2.35037257928782	-1.47911346237301	0.139922689788832	0.747406032107905	Exon	Caudate
e591833	ENSG00000138182.14	ENSG00000138182	KIF20B	-0.118365155088519	-3.30239116126544	-1.47910441163921	0.139925107421838	0.74740791468718	Exon	Caudate
e913410	ENSG00000132361.16	ENSG00000132361	CLUH	-0.0715438431020707	-1.37796335584914	-1.47908470286805	0.139930372142585	0.747423711691988	Exon	Caudate
e611065	ENSG00000183020.13	ENSG00000183020	AP2A2	0.0396268364672327	1.48799166073873	1.47907787786033	0.13993219531372	0.747423711691988	Exon	Caudate
e756251	ENSG00000136169.16	ENSG00000136169	SETDB2	-0.0415087584097694	0.44504665091608	-1.47905824433086	0.139937440140389	0.747440694671955	Exon	Caudate
e697469	ENSG00000165966.14	ENSG00000165966	PDZRN4	0.0574485267707167	0.601463789728393	1.47904537596259	0.139940877829903	0.747440933490817	Exon	Caudate
e750692	ENSG00000139514.12	ENSG00000139514	SLC7A1	-0.059192526012748	-0.258682469013383	-1.4790409460327	0.139942061268037	0.747440933490817	Exon	Caudate
e1177735	ENSG00000185515.14	ENSG00000185515	BRCC3	0.0494387653051507	-0.700572984614122	1.47903488408337	0.139943680706197	0.747440933490817	Exon	Caudate
e74188	ENSG00000198715.11	ENSG00000198715	GLMP	-0.0864203895929465	-2.11491815605059	-1.47902216836446	0.13994707773319	0.747448046238774	Exon	Caudate
e1128940	ENSG00000184792.15	ENSG00000184792	OSBP2	0.0512711441978455	1.41393203196811	1.47899578195097	0.13995412711385	0.747474665467256	Exon	Caudate
e865643	ENSG00000118894.14	ENSG00000118894	EEF2KMT	-0.0803762701149336	-2.278695277335	-1.47896140942293	0.139963310472119	0.747512681006348	Exon	Caudate
e254115	ENSG00000163714.17	ENSG00000163714	U2SURP	0.128854847150118	-3.14039574874005	1.47894462428565	0.139967795150774	0.747516900733493	Exon	Caudate
e1018883	ENSG00000099783.11	ENSG00000099783	HNRNPM	-0.0477753825233578	0.449256990583605	-1.47894138987268	0.139968659338932	0.747516900733493	Exon	Caudate
e87310	ENSG00000121481.10	ENSG00000121481	RNF2	-0.076210819292793	-2.2754203879769	-1.4789285144545	0.139972099504488	0.747516900733493	Exon	Caudate
e510553	ENSG00000104517.12	ENSG00000104517	UBR5	0.0389210499273881	0.860478478671414	1.47891373919648	0.13997604736615	0.747516900733493	Exon	Caudate
e364507	ENSG00000113643.8	ENSG00000113643	RARS	-0.053018136959404	1.63347874263685	-1.47891224824102	0.139976445745417	0.747516900733493	Exon	Caudate
e1055947	ENSG00000278318.4	ENSG00000278318	ZNF229	-0.0811413122692265	-2.25609480975873	-1.4789055745272	0.139978228954445	0.747516900733493	Exon	Caudate
e509290	ENSG00000132549.18	ENSG00000132549	VPS13B	0.0492624907512618	-0.488763344702034	1.4789043392183	0.139978559029554	0.747516900733493	Exon	Caudate
e534114	ENSG00000281649.1	ENSG00000281649	EBLN3	0.031522905784565	2.97193348797501	1.4788856962929	0.139983540500852	0.747532472474097	Exon	Caudate
e724687	ENSG00000198707.14	ENSG00000198707	CEP290	0.0554141206636711	-0.386563480883071	1.47887216720732	0.139987155617498	0.747540747330195	Exon	Caudate
e363880	ENSG00000113327.14	ENSG00000113327	GABRG2	0.113404301746376	2.67209060107425	1.47885540133396	0.139991635738577	0.747553641055305	Exon	Caudate
e172746	ENSG00000138434.16	ENSG00000138434	SSFA2	-0.0673354727864287	1.15077145683658	-1.47884647043554	0.139994022268844	0.747555354815277	Exon	Caudate
e981179	ENSG00000283604.1	ENSG00000283604	MIR338	0.163482143280275	-3.93291704496392	1.47882908043553	0.139998669345169	0.74755811501207	Exon	Caudate
e46024	ENSG00000162613.16	ENSG00000162613	FUBP1	0.0682234573559657	-1.79208613961616	1.47882808494116	0.13999893537168	0.74755811501207	Exon	Caudate
e96786	ENSG00000066027.11	ENSG00000066027	PPP2R5A	-0.0435184807493463	1.25020896622281	-1.47881796818773	0.140001638899434	0.74755811501207	Exon	Caudate
e73230	ENSG00000132680.10	ENSG00000132680	KIAA0907	0.0614779474732849	-1.38715585718126	1.47880220609057	0.140005851128221	0.74755811501207	Exon	Caudate
e343217	ENSG00000145730.20	ENSG00000145730	PAM	0.0712694481220978	1.78212791276486	1.47879223641627	0.140008515452978	0.74755811501207	Exon	Caudate
e809300	ENSG00000260232.1	ENSG00000260232	PWRN4	-0.127121704604346	-2.72737396767814	-1.47878068271522	0.140011603146638	0.74755811501207	Exon	Caudate
e255075	ENSG00000163754.17	ENSG00000163754	GYG1	-0.0437854578433725	1.98167180660362	-1.47877555279597	0.140012974119792	0.74755811501207	Exon	Caudate
e477601	ENSG00000002933.7	ENSG00000002933	TMEM176A	-0.0953260832425274	-1.20364214132109	-1.47876113496603	0.140016827346639	0.74755811501207	Exon	Caudate
e510267	ENSG00000120963.11	ENSG00000120963	ZNF706	0.0311371847288035	1.77644852369151	1.47875273334047	0.140019072754849	0.74755811501207	Exon	Caudate
e368322	ENSG00000131187.9	ENSG00000131187	F12	0.111256931799198	-0.577607062201468	1.478743427327	0.140021559901133	0.74755811501207	Exon	Caudate
e926477	ENSG00000141027.20	ENSG00000141027	NCOR1	0.035961068880729	0.581047894848204	1.47873360511724	0.140024185044224	0.74755811501207	Exon	Caudate
e404875	ENSG00000186231.16	ENSG00000186231	KLHL32	0.077103311150343	0.983121209038682	1.47871750936871	0.140028486973354	0.74755811501207	Exon	Caudate
e800419	ENSG00000165949.12	ENSG00000165949	IFI27	-0.105708336749845	0.392156448911822	-1.47870394325404	0.140032112883626	0.74755811501207	Exon	Caudate
e733635	ENSG00000139438.5	ENSG00000139438	FAM222A	0.117843128853213	-2.21431132952298	1.47869744854293	0.140033848796117	0.74755811501207	Exon	Caudate
e189836	ENSG00000135905.18	ENSG00000135905	DOCK10	0.0886264566614784	-0.0573325441582719	1.47869076332972	0.14003563564355	0.74755811501207	Exon	Caudate
e954102	ENSG00000259753.1	ENSG00000259753		0.132611384625143	-2.78428441531497	1.47867908262722	0.140038757745292	0.74755811501207	Exon	Caudate
e517427	ENSG00000008513.14	ENSG00000008513	ST3GAL1	-0.0997172953035398	-2.48427520626833	-1.47866363795608	0.140042885990044	0.74755811501207	Exon	Caudate
e884922	ENSG00000069329.15	ENSG00000069329	VPS35	0.0380711652287381	1.71726102503961	1.4786592535506	0.140044057925873	0.74755811501207	Exon	Caudate
e108548	ENSG00000035115.21	ENSG00000035115	SH3YL1	0.113224267682657	-1.68999372860468	1.4786582802006	0.140044318099858	0.74755811501207	Exon	Caudate
e765775	ENSG00000185989.10	ENSG00000185989	RASA3	0.0798412982009512	-1.24410587850824	1.47864971004914	0.140046608895703	0.74755811501207	Exon	Caudate
e664314	ENSG00000110675.12	ENSG00000110675	ELMOD1	0.0930357871599898	1.80399082654912	1.47864639340325	0.140047495440732	0.74755811501207	Exon	Caudate
e1075252	ENSG00000127903.13	ENSG00000127903	ZNF835	0.0506051305352022	1.22058319276241	1.4786426458628	0.140048497169823	0.74755811501207	Exon	Caudate
e845337	ENSG00000182774.10	ENSG00000182774	RPS17	-0.0823120236075571	1.54895802482198	-1.47864025638709	0.140049135886918	0.74755811501207	Exon	Caudate
e789088	ENSG00000182185.18	ENSG00000182185	RAD51B	0.100088480827038	-2.33059148574784	1.47863341681398	0.140050964146553	0.74755811501207	Exon	Caudate
e221661	ENSG00000270441.1	ENSG00000270441		-0.0758314627441964	-1.55365974755546	-1.47863134801792	0.140051517151998	0.74755811501207	Exon	Caudate
e559723	ENSG00000165699.13	ENSG00000165699	TSC1	0.0332506652856156	0.825233317196819	1.47862115494358	0.140054241865493	0.74755811501207	Exon	Caudate
e418588	ENSG00000131018.22	ENSG00000131018	SYNE1	-0.0547578248404971	1.5881613553673	-1.47861897891653	0.140054823545185	0.74755811501207	Exon	Caudate
e728835	ENSG00000151572.16	ENSG00000151572	ANO4	0.0693931908407019	0.2059782700607	1.47860918733013	0.140057440983778	0.74755811501207	Exon	Caudate
e299699	ENSG00000182168.14	ENSG00000182168	UNC5C	0.072783921164685	0.0480640222001413	1.47860404994337	0.140058814299786	0.74755811501207	Exon	Caudate
e410798	ENSG00000066651.17	ENSG00000066651	TRMT11	-0.0443823324649793	0.70691808278604	-1.47859753646501	0.140060555484814	0.74755811501207	Exon	Caudate
e1152758	ENSG00000102317.17	ENSG00000102317	RBM3	-0.127585557562715	-1.48033338386285	-1.47858557058175	0.140063754251959	0.74755811501207	Exon	Caudate
e200779	ENSG00000134107.4	ENSG00000134107	BHLHE40	0.0596781473749195	2.39612998386652	1.47857255012927	0.140067234994809	0.74755811501207	Exon	Caudate
e1036668	ENSG00000064490.13	ENSG00000064490	RFXANK	0.0578196188565004	-0.78833800147193	1.47856827201161	0.140068378673749	0.74755811501207	Exon	Caudate
e16808	ENSG00000188529.14	ENSG00000188529	SRSF10	0.041835638340397	0.335309145550621	1.47856765191187	0.140068544447024	0.74755811501207	Exon	Caudate
e815530	ENSG00000128829.11	ENSG00000128829	EIF2AK4	-0.0603663322962926	-1.44145919043043	-1.47856726288105	0.140068648447971	0.74755811501207	Exon	Caudate
e631251	ENSG00000110514.19	ENSG00000110514	MADD	0.0754733746889547	-1.91941621953219	1.47855290066559	0.140072487990215	0.74755811501207	Exon	Caudate
e198993	ENSG00000168397.16	ENSG00000168397	ATG4B	-0.0462412100619571	-0.440164413197836	-1.47855151710879	0.140072857869531	0.74755811501207	Exon	Caudate
e271086	ENSG00000242086.8	ENSG00000242086	LINC00969	-0.130228788109926	-2.91325936857279	-1.47854315345705	0.140075093819661	0.74755811501207	Exon	Caudate
e361644	ENSG00000037749.11	ENSG00000037749	MFAP3	0.121898550409322	-3.12878179230405	1.47854313821911	0.140075097893419	0.74755811501207	Exon	Caudate
e724144	ENSG00000258162.2	ENSG00000258162		0.143929179128834	-3.40315573304972	1.47850048514901	0.140086501252714	0.747607948342024	Exon	Caudate
e885140	ENSG00000069345.11	ENSG00000069345	DNAJA2	0.041326335558401	1.40675785165157	1.47848826883752	0.140089767433141	0.747614354677076	Exon	Caudate
e923296	ENSG00000133026.12	ENSG00000133026	MYH10	0.0645870574111264	1.67946642371608	1.47847056360689	0.140094501247683	0.74761826233674	Exon	Caudate
e1022217	ENSG00000129351.17	ENSG00000129351	ILF3	-0.0319761603965209	1.03267811695282	-1.47847007753777	0.140094631208821	0.74761826233674	Exon	Caudate
e1074812	ENSG00000131848.9	ENSG00000131848	ZSCAN5A	-0.0714403223125941	-0.640576348233628	-1.47843348652846	0.140104414877339	0.747625482672165	Exon	Caudate
e1082395	ENSG00000125844.15	ENSG00000125844	RRBP1	0.0685624288080807	0.777747653512271	1.47843027127606	0.140105274593623	0.747625482672165	Exon	Caudate
e1002862	ENSG00000141664.9	ENSG00000141664	ZCCHC2	0.0666004347542708	-1.39961750046857	1.47842697922896	0.140106154848021	0.747625482672165	Exon	Caudate
e59663	ENSG00000231365.5	ENSG00000231365		-0.0638959148222367	-0.227752816508452	-1.47841144127984	0.140110309569217	0.747625482672165	Exon	Caudate
e318985	ENSG00000109794.13	ENSG00000109794	FAM149A	0.0766233965558051	-1.63669732032873	1.47839195911679	0.14011551907558	0.747625482672165	Exon	Caudate
e123271	ENSG00000057935.13	ENSG00000057935	MTA3	0.0416245728746825	1.50438466693827	1.47838457342437	0.140117494039727	0.747625482672165	Exon	Caudate
e961017	ENSG00000121058.4	ENSG00000121058	COIL	-0.0556469693739282	-1.2888356522982	-1.47838006520727	0.140118699565851	0.747625482672165	Exon	Caudate
e628455	ENSG00000019485.12	ENSG00000019485	PRDM11	-0.116456042202068	-3.37696527580097	-1.47837099223628	0.140121125760686	0.747625482672165	Exon	Caudate
e554027	ENSG00000160404.17	ENSG00000160404	TOR2A	-0.0537546605940406	-0.584470599614682	-1.47836902334532	0.140121652264292	0.747625482672165	Exon	Caudate
e657295	ENSG00000178301.3	ENSG00000178301	AQP11	-0.0706033762174708	-1.57412781318981	-1.47836285668501	0.140123301308563	0.747625482672165	Exon	Caudate
e1082364	ENSG00000125868.15	ENSG00000125868	DSTN	-0.07694195663061	-1.58613370761887	-1.47836122758053	0.140123736954555	0.747625482672165	Exon	Caudate
e47273	ENSG00000117155.16	ENSG00000117155	SSX2IP	0.065778863397717	1.79049020494468	1.47835933619772	0.140124242738859	0.747625482672165	Exon	Caudate
e827519	ENSG00000069943.9	ENSG00000069943	PIGB	0.067442320266456	-1.16766969853481	1.47835842904893	0.140124485324636	0.747625482672165	Exon	Caudate
e813053	ENSG00000198838.13	ENSG00000198838	RYR3	0.0734701311409869	-0.176901318825335	1.47835685842365	0.140124905335171	0.747625482672165	Exon	Caudate
e595119	ENSG00000052749.13	ENSG00000052749	RRP12	0.071366431533207	-1.09879950573703	1.47834686048169	0.140127578968911	0.747628725703235	Exon	Caudate
e1108990	ENSG00000159256.12	ENSG00000159256	MORC3	0.0431926016875991	2.05999966444846	1.47832630939692	0.140133074831044	0.747637416605263	Exon	Caudate
e720904	ENSG00000127329.15	ENSG00000127329	PTPRB	-0.082339896290374	-0.585222573166508	-1.47831959626452	0.140134870122719	0.747637416605263	Exon	Caudate
e847677	ENSG00000140538.16	ENSG00000140538	NTRK3	0.131994901683508	-3.09403821670303	1.47831759478458	0.140135405381543	0.747637416605263	Exon	Caudate
e727670	ENSG00000120802.13	ENSG00000120802	TMPO	0.115756454549525	-2.79362901519417	1.47829244994893	0.140142130037694	0.747656750988425	Exon	Caudate
e127360	ENSG00000115355.15	ENSG00000115355	CCDC88A	0.0526788421287554	1.80736666567217	1.4782823912271	0.140144820180565	0.747656750988425	Exon	Caudate
e595455	ENSG00000171307.18	ENSG00000171307	ZDHHC16	0.0533386832009629	-0.620545134065766	1.4782697858555	0.140148191465452	0.747656750988425	Exon	Caudate
e689796	ENSG00000134533.6	ENSG00000134533	RERG	0.0767910800007136	0.632959210592092	1.47826136215066	0.14015044440569	0.747656750988425	Exon	Caudate
e571643	ENSG00000165995.18	ENSG00000165995	CACNB2	0.083031818348143	3.13269035290745	1.47825841061011	0.140151233808968	0.747656750988425	Exon	Caudate
e66595	ENSG00000143398.19	ENSG00000143398	PIP5K1A	-0.0376661781711625	0.319848631936802	-1.4782576970357	0.140151424658284	0.747656750988425	Exon	Caudate
e248640	ENSG00000196455.7	ENSG00000196455	PIK3R4	0.0462607433873599	0.221159098644612	1.47824238347179	0.140155520401762	0.747667579405683	Exon	Caudate
e10666	ENSG00000189337.16	ENSG00000189337	KAZN	0.0600475738315748	-0.626747844704144	1.47823330663679	0.140157948122449	0.747669509472621	Exon	Caudate
e908724	ENSG00000170100.13	ENSG00000170100	ZNF778	0.0335413026991763	1.74932072986278	1.478208739625	0.140164519060594	0.747679632530485	Exon	Caudate
e1088737	ENSG00000214078.12	ENSG00000214078	CPNE1	0.0532621313268262	-0.0621874306746245	1.47820715196895	0.140164943719111	0.747679632530485	Exon	Caudate
e443117	ENSG00000146757.13	ENSG00000146757	ZNF92	-0.0676771520627701	-1.69477471661858	-1.47819542280865	0.140168081008624	0.747679632530485	Exon	Caudate
e781187	ENSG00000100503.23	ENSG00000100503	NIN	0.0842147866654078	-1.28434163017186	1.47819531604836	0.140168109564877	0.747679632530485	Exon	Caudate
e263408	ENSG00000114416.17	ENSG00000114416	FXR1	0.0406577100189871	2.45259425928977	1.4781679390541	0.140175432514118	0.747691713966048	Exon	Caudate
e739277	ENSG00000089154.10	ENSG00000089154	GCN1	0.0558727302409162	-1.02892806927497	1.47816677345727	0.140175744300937	0.747691713966048	Exon	Caudate
e30983	ENSG00000198198.14	ENSG00000198198	SZT2	0.0618159586830587	-1.02569500387361	1.47815544927572	0.140178773446983	0.747691713966048	Exon	Caudate
e787005	ENSG00000054654.15	ENSG00000054654	SYNE2	-0.0624505188708806	-1.43411640173402	-1.47814167453831	0.140182458169172	0.747691713966048	Exon	Caudate
e386523	ENSG00000231389.7	ENSG00000231389	HLA-DPA1	0.130886779139535	0.39989480094809	1.47813767982657	0.140183526762735	0.747691713966048	Exon	Caudate
e56441	ENSG00000116455.13	ENSG00000116455	WDR77	0.0453933216287256	-0.500993221333779	1.47813182665678	0.140185092508986	0.747691713966048	Exon	Caudate
e30501	ENSG00000117394.19	ENSG00000117394	SLC2A1	-0.0759248491226575	0.461304095164477	-1.47812129217889	0.140187910557845	0.747691713966048	Exon	Caudate
e124276	ENSG00000138078.15	ENSG00000138078	PREPL	0.0650261137089163	4.12718826373832	1.47811861415952	0.140188626954327	0.747691713966048	Exon	Caudate
e935398	ENSG00000196535.15	ENSG00000196535	MYO18A	0.0480185079187651	0.9498166839341	1.47811176361912	0.140190459554028	0.747691713966048	Exon	Caudate
e322907	ENSG00000154124.4	ENSG00000154124	OTULIN	-0.0725373802709227	-2.03992781027295	-1.47810961530762	0.140191034256298	0.747691713966048	Exon	Caudate
e809788	ENSG00000252326.1	ENSG00000252326	SNORD116-25	0.105420838707408	-2.47599539216769	1.47809123053563	0.140195952504903	0.74770108931532	Exon	Caudate
e965691	ENSG00000136463.7	ENSG00000136463	TACO1	0.0518652676636979	-0.649820720544795	1.47808759860217	0.140196924126497	0.74770108931532	Exon	Caudate
e151166	ENSG00000074054.17	ENSG00000074054	CLASP1	0.043519408994013	0.204919774880872	1.47806516237411	0.140202926423233	0.747714002907383	Exon	Caudate
e996569	ENSG00000132872.11	ENSG00000132872	SYT4	0.115082779946823	2.57329093121066	1.47804429656762	0.140208508767902	0.747714002907383	Exon	Caudate
e895746	ENSG00000039523.18	ENSG00000039523	FAM65A	0.067210457906298	-0.817796374120703	1.4780366325068	0.1402105592196	0.747714002907383	Exon	Caudate
e53573	ENSG00000162636.15	ENSG00000162636	FAM102B	0.0596584438871404	-0.852964687175794	1.47802993622773	0.140212350768804	0.747714002907383	Exon	Caudate
e91712	ENSG00000159348.12	ENSG00000159348	CYB5R1	-0.0719930361439749	-1.71238515905285	-1.47801092353874	0.140217437595783	0.747714002907383	Exon	Caudate
e91723	ENSG00000159348.12	ENSG00000159348	CYB5R1	-0.0719930361439749	-1.71238515905285	-1.47801092353874	0.140217437595783	0.747714002907383	Exon	Caudate
e91739	ENSG00000159348.12	ENSG00000159348	CYB5R1	-0.0719930361439749	-1.71238515905285	-1.47801092353874	0.140217437595783	0.747714002907383	Exon	Caudate
e91744	ENSG00000159348.12	ENSG00000159348	CYB5R1	-0.0719930361439749	-1.71238515905285	-1.47801092353874	0.140217437595783	0.747714002907383	Exon	Caudate
e708763	ENSG00000012822.15	ENSG00000012822	CALCOCO1	0.0370269268283441	1.92778246666712	1.4780090464084	0.140217939827962	0.747714002907383	Exon	Caudate
e380615	ENSG00000137312.14	ENSG00000137312	FLOT1	0.0500508622664456	-0.427737715572199	1.47799579682763	0.14022148483485	0.74771799962098	Exon	Caudate
e524111	ENSG00000172785.18	ENSG00000172785	CBWD1	0.115963974093955	-0.320158152062981	1.47798444291354	0.140224522699514	0.74771799962098	Exon	Caudate
e456702	ENSG00000166508.17	ENSG00000166508	MCM7	0.0660544146968877	0.211050654254355	1.47796612209	0.140229424744642	0.74771799962098	Exon	Caudate
e732095	ENSG00000110851.11	ENSG00000110851	PRDM4	-0.0463323164215178	-0.530306461454686	-1.47796131665997	0.140230710540349	0.74771799962098	Exon	Caudate
e849433	ENSG00000140575.12	ENSG00000140575	IQGAP1	-0.0710027023649501	-0.674238486809323	-1.47795995653093	0.14023107447365	0.74771799962098	Exon	Caudate
e76649	ENSG00000158710.14	ENSG00000158710	TAGLN2	-0.0931399071589126	-0.420116871711356	-1.4779599148448	0.140231085627729	0.74771799962098	Exon	Caudate
e881749	ENSG00000179965.11	ENSG00000179965	ZNF771	0.0788448146038312	-0.866347909439117	1.47795139430794	0.140233365506912	0.747719139749686	Exon	Caudate
e771381	ENSG00000166091.19	ENSG00000166091	CMTM5	0.10892041534535	1.85539057401415	1.47792622715519	0.140240099764702	0.74772082411225	Exon	Caudate
e854428	ENSG00000103202.12	ENSG00000103202	NME4	-0.0427833500185314	1.25162141837777	-1.47791847704437	0.140242173599211	0.74772082411225	Exon	Caudate
e885218	ENSG00000129636.12	ENSG00000129636	ITFG1	0.0642933182133028	2.55960053544095	1.47791469956752	0.140243184414224	0.74772082411225	Exon	Caudate
e28873	ENSG00000131238.16	ENSG00000131238	PPT1	0.0408467357333737	1.27789477627954	1.47788783238146	0.140250373966737	0.74772082411225	Exon	Caudate
e623971	ENSG00000198168.8	ENSG00000198168	SVIP	-0.0577693721785663	2.00303704803376	-1.47788149490195	0.140252069892621	0.74772082411225	Exon	Caudate
e14348	ENSG00000244038.9	ENSG00000244038	DDOST	-0.0309466561114046	2.41581513668108	-1.47787474896201	0.140253875140974	0.74772082411225	Exon	Caudate
e1122757	ENSG00000133519.12	ENSG00000133519	ZDHHC8P1	-0.145087107584213	-3.82081788063854	-1.47786255729758	0.140257137738827	0.74772082411225	Exon	Caudate
e944475	ENSG00000126351.12	ENSG00000126351	THRA	-0.042316252371383	3.29171848756177	-1.4778465281787	0.140261427362807	0.74772082411225	Exon	Caudate
e294765	ENSG00000138759.17	ENSG00000138759	FRAS1	0.109395278242918	-1.22357448270595	1.47784627710688	0.140261494554061	0.74772082411225	Exon	Caudate
e718317	ENSG00000156076.9	ENSG00000156076	WIF1	-0.116097100276241	1.2390937622441	-1.47783261035723	0.140265152055244	0.74772082411225	Exon	Caudate
e966176	ENSG00000198231.12	ENSG00000198231	DDX42	0.0327973289886641	3.20355799129096	1.47782490195214	0.140267215014277	0.74772082411225	Exon	Caudate
e620931	ENSG00000110696.9	ENSG00000110696	C11orf58	0.0365927719106951	3.80757874092808	1.47781962721441	0.140268626677497	0.74772082411225	Exon	Caudate
e30715	ENSG00000066056.13	ENSG00000066056	TIE1	-0.10798011255318	-2.38197730714389	-1.47781017167507	0.140271157264345	0.74772082411225	Exon	Caudate
e521974	ENSG00000197858.10	ENSG00000197858	GPAA1	-0.0576481626601449	-0.783101934775134	-1.47780411193226	0.140272779052399	0.74772082411225	Exon	Caudate
e276398	ENSG00000185049.13	ENSG00000185049	NELFA	-0.0811765054220304	-2.07388503958944	-1.47779897618479	0.140274153560005	0.74772082411225	Exon	Caudate
e189459	ENSG00000123983.13	ENSG00000123983	ACSL3	-0.039042359659377	1.74045523092742	-1.47779117294937	0.140276242001604	0.74772082411225	Exon	Caudate
e1102729	ENSG00000203880.11	ENSG00000203880	PCMTD2	0.0372198213724903	0.707242788499745	1.47779116713203	0.140276243558554	0.74772082411225	Exon	Caudate
e1182762	ENSG00000210194.1	ENSG00000210194	MT-TE	-0.0976963180769391	0.465414870645422	-1.47778730564429	0.140277277047943	0.74772082411225	Exon	Caudate
e754937	ENSG00000170919.15	ENSG00000170919	TPT1-AS1	0.0612509860039681	-0.856527866032701	1.47778680056076	0.14027741222904	0.74772082411225	Exon	Caudate
e56932	ENSG00000007341.18	ENSG00000007341	ST7L	-0.0387155650319771	0.949383268823022	-1.47778220200526	0.140278642995984	0.74772082411225	Exon	Caudate
e987665	ENSG00000235552.4	ENSG00000235552	RPL6P27	0.0507348910215375	2.19269534504791	1.4777708205143	0.14028168919772	0.74772082411225	Exon	Caudate
e1060870	ENSG00000105486.13	ENSG00000105486	LIG1	0.0602777109371426	-0.682424631586247	1.47776526927278	0.140283174979553	0.74772082411225	Exon	Caudate
e348263	ENSG00000064651.13	ENSG00000064651	SLC12A2	0.0855550381339858	4.13791150520582	1.47776280277775	0.140283835137308	0.74772082411225	Exon	Caudate
e997951	ENSG00000175387.15	ENSG00000175387	SMAD2	-0.0328872494472148	1.63602331424272	-1.47776187236377	0.14028408416337	0.74772082411225	Exon	Caudate
e189824	ENSG00000135905.18	ENSG00000135905	DOCK10	0.0793725884488197	0.830786725039176	1.47774749382289	0.140287932634973	0.74772082411225	Exon	Caudate
e910381	ENSG00000223959.8	ENSG00000223959	AFG3L1P	0.0757640895807449	-2.14524434604513	1.47773690291692	0.140290767383709	0.74772082411225	Exon	Caudate
e793307	ENSG00000119596.17	ENSG00000119596	YLPM1	0.0399366647830616	0.866590640489076	1.47773360930544	0.140291648956683	0.74772082411225	Exon	Caudate
e112987	ENSG00000163029.15	ENSG00000163029	SMC6	0.0512335986979774	-0.798004873220872	1.47772036187414	0.14029519482716	0.74772082411225	Exon	Caudate
e22441	ENSG00000084636.17	ENSG00000084636	COL16A1	0.102547733962947	-0.548916923830559	1.47771571194953	0.140296439464507	0.74772082411225	Exon	Caudate
e281842	ENSG00000169744.12	ENSG00000169744	LDB2	0.0630146409193152	0.924302517163013	1.4776956707651	0.14030180395155	0.74772082411225	Exon	Caudate
e560850	ENSG00000123453.17	ENSG00000123453	SARDH	-0.129452733616913	-3.47986669258113	-1.47769432112342	0.140302165220086	0.74772082411225	Exon	Caudate
e83813	ENSG00000152061.23	ENSG00000152061	RABGAP1L	0.0461598001154487	1.84524333362214	1.47768722390631	0.140304064996327	0.74772082411225	Exon	Caudate
e1081813	ENSG00000101247.17	ENSG00000101247	NDUFAF5	0.051344529911374	0.370586547320658	1.47767963190753	0.140306097237237	0.74772082411225	Exon	Caudate
e1149709	ENSG00000183337.16	ENSG00000183337	BCOR	0.0719336611317644	-0.742228090491799	1.47767643886598	0.140306951963563	0.74772082411225	Exon	Caudate
e126885	ENSG00000115310.17	ENSG00000115310	RTN4	0.118286344341492	-1.13021716155127	1.47767207785329	0.14030811934364	0.74772082411225	Exon	Caudate
e199313	ENSG00000180902.17	ENSG00000180902	D2HGDH	-0.123492268905408	-3.61699288357923	-1.47766860859054	0.140309048020502	0.74772082411225	Exon	Caudate
e1068940	ENSG00000256087.6	ENSG00000256087	ZNF432	-0.102016918951935	-3.25058552118518	-1.4776645832837	0.140310125549136	0.74772082411225	Exon	Caudate
e834382	ENSG00000166949.15	ENSG00000166949	SMAD3	0.0652948607794378	0.104535073674305	1.47765151569756	0.140313623636639	0.747728455368854	Exon	Caudate
e1123873	ENSG00000100014.19	ENSG00000100014	SPECC1L	-0.0465411216155165	-0.418044375537691	-1.47763993870631	0.140316722760156	0.747733960361044	Exon	Caudate
e602938	ENSG00000177640.15	ENSG00000177640	CASC2	0.110898059528434	-3.11773698605046	1.47762880837322	0.140319702364549	0.74773679646621	Exon	Caudate
e919009	ENSG00000004975.11	ENSG00000004975	DVL2	0.0524571977026191	-0.765513168527345	1.47762251482804	0.140321387176261	0.74773679646621	Exon	Caudate
e457760	ENSG00000272752.6	ENSG00000272752	STAG3L5P-PVRIG2P-PILRB	-0.0643371423478125	-0.944882300661551	-1.47760253814628	0.140326735131613	0.747754284365869	Exon	Caudate
e946397	ENSG00000168259.14	ENSG00000168259	DNAJC7	0.0405394350774248	1.69085772180101	1.47759091944136	0.140329845646262	0.747759849352183	Exon	Caudate
e989884	ENSG00000134278.15	ENSG00000134278	SPIRE1	-0.0373923901492336	0.897429903506778	-1.4775709948371	0.140335179908016	0.74776989482223	Exon	Caudate
e928087	ENSG00000072310.16	ENSG00000072310	SREBF1	-0.0806453548037397	1.03676471790398	-1.47756716430877	0.140336205443982	0.74776989482223	Exon	Caudate
e644599	ENSG00000173327.7	ENSG00000173327	MAP3K11	0.0551162961006692	1.77338272291645	1.47755646373783	0.140339070306703	0.74776989482223	Exon	Caudate
e666343	ENSG00000150782.11	ENSG00000150782	IL18	0.15534063141643	-2.82347045212738	1.47755216540707	0.140340221111054	0.74776989482223	Exon	Caudate
e134768	ENSG00000144048.10	ENSG00000144048	DUSP11	0.0442005692388527	-0.308739454114118	1.47754126512295	0.14034313950787	0.74776989482223	Exon	Caudate
e827557	ENSG00000069943.9	ENSG00000069943	PIGB	0.0674576037573779	-1.16842331459975	1.47753322649634	0.140345291766409	0.74776989482223	Exon	Caudate
e987510	ENSG00000082397.17	ENSG00000082397	EPB41L3	0.165409471260023	-3.72354044011282	1.47752729526213	0.140346879808923	0.74776989482223	Exon	Caudate
e1055308	ENSG00000159871.14	ENSG00000159871	LYPD5	0.0882738460068295	-1.70297270423277	1.47752213889665	0.140348260397546	0.74776989482223	Exon	Caudate
e845223	ENSG00000278202.1	ENSG00000278202		-0.104665098330381	-2.40092223353074	-1.47750969403892	0.140351592483255	0.74777541622395	Exon	Caudate
e132199	ENSG00000179818.13	ENSG00000179818	PCBP1-AS1	0.045716843036543	-0.407825277604876	1.47750283455658	0.140353429122013	0.74777541622395	Exon	Caudate
e900716	ENSG00000157423.17	ENSG00000157423	HYDIN	-0.112922250970799	-1.86014224397197	-1.47748994725827	0.140356879769548	0.747782792132343	Exon	Caudate
e571758	ENSG00000165995.18	ENSG00000165995	CACNB2	0.0829581468743099	3.12757025247343	1.47746610849625	0.140363262906525	0.747796130622031	Exon	Caudate
e173057	ENSG00000077232.16	ENSG00000077232	DNAJC10	-0.0515006858273139	-0.407364676508471	-1.47745533748329	0.140366147058126	0.747796130622031	Exon	Caudate
e1133832	ENSG00000100151.15	ENSG00000100151	PICK1	-0.058880398798086	-0.74427246865937	-1.47745010932307	0.140367547017852	0.747796130622031	Exon	Caudate
e401906	ENSG00000005700.14	ENSG00000005700	IBTK	0.047053133022179	0.107841338867428	1.47744837404271	0.140368011681322	0.747796130622031	Exon	Caudate
e91721	ENSG00000159348.12	ENSG00000159348	CYB5R1	-0.0349862911179764	1.10433645034186	-1.47744201417971	0.140369714699293	0.747796130622031	Exon	Caudate
e1102172	ENSG00000203896.9	ENSG00000203896	LIME1	0.111350115824987	-2.57626910119149	1.47740669992845	0.140379171294557	0.7478187726921	Exon	Caudate
e558059	ENSG00000148358.19	ENSG00000148358	GPR107	-0.0484167585505723	-0.0033605871054212	-1.47739862306421	0.14038133421956	0.7478187726921	Exon	Caudate
e142304	ENSG00000163126.14	ENSG00000163126	ANKRD23	0.0579434308140296	-0.556826763000813	1.47738629213739	0.140384636400946	0.7478187726921	Exon	Caudate
e334956	ENSG00000131844.15	ENSG00000131844	MCCC2	-0.0534558774117173	-0.584956896160926	-1.47738110249162	0.140386026188839	0.7478187726921	Exon	Caudate
e255480	ENSG00000018408.14	ENSG00000018408	WWTR1	-0.0966673982067908	0.393695754256597	-1.47735375967093	0.140393348775632	0.7478187726921	Exon	Caudate
e678830	ENSG00000002016.17	ENSG00000002016	RAD52	0.0649632045332672	-0.804103457523891	1.47735216772273	0.140393775118892	0.7478187726921	Exon	Caudate
e258795	ENSG00000068885.14	ENSG00000068885	IFT80	0.0603266243058026	-0.115722480288553	1.47734371776453	0.1403960381381	0.7478187726921	Exon	Caudate
e1003055	ENSG00000119541.9	ENSG00000119541	VPS4B	-0.0441469371201201	0.902801315846597	-1.47734010579445	0.140397005483746	0.7478187726921	Exon	Caudate
e619099	ENSG00000110321.15	ENSG00000110321	EIF4G2	0.0265009461835024	4.29010939432547	1.47732795264561	0.140400260336872	0.7478187726921	Exon	Caudate
e557095	ENSG00000095319.14	ENSG00000095319	NUP188	-0.0660039594349786	-1.64278988928206	-1.47732242869105	0.140401739780188	0.7478187726921	Exon	Caudate
e1027883	ENSG00000141837.19	ENSG00000141837	CACNA1A	0.0636445159296667	0.935208340889317	1.47731642332313	0.140403348170839	0.7478187726921	Exon	Caudate
e388433	ENSG00000124562.9	ENSG00000124562	SNRPC	-0.0694751726936599	-0.783923002124618	-1.47731430555377	0.140403915366864	0.7478187726921	Exon	Caudate
e912485	ENSG00000186594.13	ENSG00000186594	MIR22HG	-0.115726806750509	-2.48515389294656	-1.47730649670068	0.140406006804627	0.7478187726921	Exon	Caudate
e1006369	ENSG00000099821.13	ENSG00000099821	POLRMT	0.0767519492198414	-1.45387344252583	1.47728875024426	0.140410759910771	0.7478187726921	Exon	Caudate
e1081619	ENSG00000132640.14	ENSG00000132640	BTBD3	0.0677437127299155	-0.0432271351497409	1.47728839151545	0.14041085599186	0.7478187726921	Exon	Caudate
e1140043	ENSG00000075240.16	ENSG00000075240	GRAMD4	0.065838418891417	-0.992278402050906	1.47728674917266	0.140411295873772	0.7478187726921	Exon	Caudate
e211723	ENSG00000076242.14	ENSG00000076242	MLH1	-0.0624009958459352	-1.33621500309706	-1.47727536363988	0.140414345382079	0.7478187726921	Exon	Caudate
e142264	ENSG00000168763.15	ENSG00000168763	CNNM3	0.05537721070761	-0.709701597090993	1.4772741402626	0.140414673055266	0.7478187726921	Exon	Caudate
e98562	ENSG00000118873.15	ENSG00000118873	RAB3GAP2	0.0457953197733351	-0.259641107047093	1.47726855161971	0.140416169942324	0.7478187726921	Exon	Caudate
e690373	ENSG00000048540.14	ENSG00000048540	LMO3	0.0927525833483421	-1.71355532528991	1.47725834844568	0.140418902837781	0.7478187726921	Exon	Caudate
e651364	ENSG00000162105.17	ENSG00000162105	SHANK2	0.0881503233694261	-1.33601125589197	1.47725689448327	0.140419292281434	0.7478187726921	Exon	Caudate
e18213	ENSG00000158008.9	ENSG00000158008	EXTL1	0.0972854502869654	-1.69318138833831	1.47725267832672	0.140420421583164	0.7478187726921	Exon	Caudate
e206078	ENSG00000131375.9	ENSG00000131375	CAPN7	0.0423652862408936	-0.50055599901063	1.47724752801478	0.140421801108863	0.7478187726921	Exon	Caudate
e153401	ENSG00000072135.12	ENSG00000072135	PTPN18	-0.103959008610407	-3.17388869814804	-1.47722419206611	0.140428051840187	0.7478187726921	Exon	Caudate
e358616	ENSG00000164270.17	ENSG00000164270	HTR4	0.113210904745314	1.91894668380221	1.47721479554492	0.140430568838571	0.7478187726921	Exon	Caudate
e91391	ENSG00000077157.21	ENSG00000077157	PPP1R12B	0.0408855392218827	1.35596502498502	1.47721249954078	0.140431183862829	0.7478187726921	Exon	Caudate
e213839	ENSG00000168314.17	ENSG00000168314	MOBP	0.122973058614723	4.25300121476813	1.47721176415789	0.140431380848243	0.7478187726921	Exon	Caudate
e1003888	ENSG00000176225.12	ENSG00000176225	RTTN	0.067173486461266	-1.02677893956708	1.47721011700049	0.140431822069483	0.7478187726921	Exon	Caudate
e1163669	ENSG00000271147.7	ENSG00000271147	ARMCX5-GPRASP2	0.105324788616285	-2.7513565835645	1.47719822205736	0.140435008379365	0.747824736658931	Exon	Caudate
e268544	ENSG00000156976.15	ENSG00000156976	EIF4A2	0.0695573584103263	3.57714498417165	1.47716903565657	0.140442826805187	0.747855366379034	Exon	Caudate
e138356	ENSG00000168890.13	ENSG00000168890	TMEM150A	-0.0970777444255932	-2.9302514863187	-1.47716059877265	0.140445086932396	0.747856397799495	Exon	Caudate
e522157	ENSG00000179632.9	ENSG00000179632	MAF1	-0.0484451655815681	-0.05880846549577	-1.47714347545609	0.140449674123878	0.747863221543628	Exon	Caudate
e1133376	ENSG00000100106.19	ENSG00000100106	TRIOBP	-0.0838005592823694	-1.97197483382544	-1.47714038772602	0.140450501312922	0.747863221543628	Exon	Caudate
e488490	ENSG00000120910.14	ENSG00000120910	PPP3CC	-0.064821628117098	-1.18699492747501	-1.47712704527676	0.140454075738513	0.747871251004856	Exon	Caudate
e643611	ENSG00000014216.15	ENSG00000014216	CAPN1	-0.0985851980117063	-2.71879409590756	-1.47710636311645	0.140459616602394	0.747889750705803	Exon	Caudate
e961359	ENSG00000153944.10	ENSG00000153944	MSI2	-0.0656715298809583	1.19012199923093	-1.47706145917611	0.140471647194608	0.747942804491087	Exon	Caudate
e297840	ENSG00000172493.20	ENSG00000172493	AFF1	-0.0742664271561478	-1.62421606577725	-1.47704424402206	0.140476259662236	0.747949718537965	Exon	Caudate
e103401	ENSG00000182118.6	ENSG00000182118	FAM89A	-0.0602920016162697	0.393622487215099	-1.47704118564584	0.140477079107236	0.747949718537965	Exon	Caudate
e676529	ENSG00000170322.14	ENSG00000170322	NFRKB	-0.0621980275359791	-1.09638121289895	-1.47703327570832	0.140479198470786	0.747949998984401	Exon	Caudate
e340535	ENSG00000164199.15	ENSG00000164199	ADGRV1	-0.0723934787142046	1.05950605743889	-1.47702007205995	0.140482736269412	0.747957831451057	Exon	Caudate
e139140	ENSG00000132313.14	ENSG00000132313	MRPL35	0.0445475536365188	0.874679557563501	1.47700128029225	0.140487771472883	0.747973636049084	Exon	Caudate
e953858	ENSG00000004897.11	ENSG00000004897	CDC27	-0.0330256679438428	1.59182470303236	-1.4769710646121	0.140495867975019	0.747984071142027	Exon	Caudate
e283411	ENSG00000091490.10	ENSG00000091490	SEL1L3	0.090007477808877	-1.22746862533962	1.47695190512903	0.140501002078704	0.747984071142027	Exon	Caudate
e707912	ENSG00000094914.12	ENSG00000094914	AAAS	0.0481090475036115	-0.0976635431077581	1.47694649289344	0.140502452403919	0.747984071142027	Exon	Caudate
e103497	ENSG00000116906.11	ENSG00000116906	GNPAT	0.0451964708748957	0.112478462838517	1.47694474450462	0.140502920924869	0.747984071142027	Exon	Caudate
e115579	ENSG00000138029.13	ENSG00000138029	HADHB	-0.0658592714060951	1.26348183643403	-1.4769356846089	0.140505348751377	0.747984071142027	Exon	Caudate
e816998	ENSG00000166140.17	ENSG00000166140	ZFYVE19	0.039914337407175	0.490863150606861	1.47692851661959	0.140507269617013	0.747984071142027	Exon	Caudate
e780198	ENSG00000165516.10	ENSG00000165516	KLHDC2	-0.0498965895451087	0.510656533578969	-1.4769073788151	0.140512934208113	0.747984071142027	Exon	Caudate
e429104	ENSG00000005108.15	ENSG00000005108	THSD7A	0.0750579200036826	-0.984111338061336	1.47690418407194	0.140513790363154	0.747984071142027	Exon	Caudate
e115392	ENSG00000187536.4	ENSG00000187536	TPM3P7	0.111634807932585	-2.57117142316244	1.47690251459784	0.140514237764935	0.747984071142027	Exon	Caudate
e84818	ENSG00000143322.19	ENSG00000143322	ABL2	0.0439405404413221	0.41219506942399	1.47690033758025	0.140514821184773	0.747984071142027	Exon	Caudate
e1044933	ENSG00000225975.6	ENSG00000225975	LINC01534	0.0744302499320587	-1.50536052652575	1.47689288884111	0.140516817389579	0.747984071142027	Exon	Caudate
e917031	ENSG00000029725.16	ENSG00000029725	RABEP1	0.0311641264477057	1.4056485169186	1.47688298476955	0.140519471638501	0.747984071142027	Exon	Caudate
e247050	ENSG00000075785.12	ENSG00000075785	RAB7A	0.0360800355279665	1.44611691969532	1.47687758909199	0.140520917673354	0.747984071142027	Exon	Caudate
e595505	ENSG00000155229.20	ENSG00000155229	MMS19	0.0521017762796642	-0.586352159865564	1.47687561534483	0.140521446638	0.747984071142027	Exon	Caudate
e148319	ENSG00000153107.11	ENSG00000153107	ANAPC1	0.0434998546377531	0.142942930582301	1.4768749770345	0.140521617705628	0.747984071142027	Exon	Caudate
e290939	ENSG00000145241.10	ENSG00000145241	CENPC	-0.0500864990240971	-0.051884001250564	-1.47686552602556	0.140524150601655	0.747984071142027	Exon	Caudate
e756277	ENSG00000136169.16	ENSG00000136169	SETDB2	-0.0414457323295962	0.445005245717159	-1.47686077844838	0.140525422978516	0.747984071142027	Exon	Caudate
e844205	ENSG00000140379.7	ENSG00000140379	BCL2A1	-0.250777182994004	-3.4451335173721	-1.47685500614142	0.140526970000588	0.747984071142027	Exon	Caudate
e997487	ENSG00000167210.16	ENSG00000167210	LOXHD1	0.182576631450432	-3.95705096782587	1.47683772361742	0.140531601926794	0.747984071142027	Exon	Caudate
e514992	ENSG00000253106.1	ENSG00000253106		-0.0639742344336941	-1.35074037916046	-1.47683249633655	0.140533002924731	0.747984071142027	Exon	Caudate
e754083	ENSG00000102763.16	ENSG00000102763	VWA8	0.0464998286225923	-0.196849366432172	1.47681782903293	0.140536934062849	0.747984071142027	Exon	Caudate
e377229	ENSG00000168405.14	ENSG00000168405	CMAHP	-0.144787512336285	-3.46384535160445	-1.47681084316219	0.140538806449297	0.747984071142027	Exon	Caudate
e519898	ENSG00000184428.12	ENSG00000184428	TOP1MT	-0.0711280495297527	-1.89590673161947	-1.47680326921808	0.140540836475737	0.747984071142027	Exon	Caudate
e374133	ENSG00000259040.5	ENSG00000259040	BLOC1S5-TXNDC5	0.073623743344152	-1.8224295729838	1.47679720308511	0.140542462383427	0.747984071142027	Exon	Caudate
e230069	ENSG00000187672.12	ENSG00000187672	ERC2	0.078870564745484	0.896233666117044	1.47678896639748	0.140544670088868	0.747984071142027	Exon	Caudate
e292144	ENSG00000018189.12	ENSG00000018189	RUFY3	-0.0618524538860469	-0.451369679277927	-1.47678817466772	0.14054488230011	0.747984071142027	Exon	Caudate
e617481	ENSG00000166444.18	ENSG00000166444	ST5	-0.0783958461144044	-2.09023745178747	-1.47678380010898	0.14054605483918	0.747984071142027	Exon	Caudate
e425349	ENSG00000164880.15	ENSG00000164880	INTS1	-0.0550059815414288	-0.207380079232855	-1.47677803007394	0.140547601427635	0.747984071142027	Exon	Caudate
e176437	ENSG00000065413.17	ENSG00000065413	ANKRD44	0.0671879291381478	-1.09144709717303	1.47675904687753	0.140552689737707	0.747993161261632	Exon	Caudate
e1005027	ENSG00000197971.14	ENSG00000197971	MBP	0.112632775301867	6.24309737055562	1.47674712637855	0.14055588501492	0.747993161261632	Exon	Caudate
e799678	ENSG00000100605.16	ENSG00000100605	ITPK1	0.0333743135397754	2.4147493071861	1.47673799674752	0.140558332240836	0.747993161261632	Exon	Caudate
e411579	ENSG00000196569.11	ENSG00000196569	LAMA2	-0.091938369596603	-1.65695522057033	-1.47673736407896	0.140558501830824	0.747993161261632	Exon	Caudate
e577034	ENSG00000226113.1	ENSG00000226113		-0.13350486271649	-3.32869063611768	-1.47672556180853	0.140561665517713	0.747993161261632	Exon	Caudate
e785894	ENSG00000100644.16	ENSG00000100644	HIF1A	-0.0514693550078237	1.53914493027477	-1.47672539459622	0.140561710340619	0.747993161261632	Exon	Caudate
e885174	ENSG00000171208.9	ENSG00000171208	NETO2	0.0859292353842881	0.257779188816701	1.47671616127495	0.140564185440403	0.747995333924129	Exon	Caudate
e178118	ENSG00000196290.14	ENSG00000196290	NIF3L1	0.0612072572118518	-0.512892063132012	1.4766944953752	0.140569993370396	0.748007215475216	Exon	Caudate
e1073833	ENSG00000133265.10	ENSG00000133265	HSPBP1	0.0612107578759555	2.48351248889616	1.47668048370743	0.140573749545937	0.748007215475216	Exon	Caudate
e350880	ENSG00000113558.18	ENSG00000113558	SKP1	-0.073111535333512	-1.4028181802199	-1.47667095067899	0.140576305155265	0.748007215475216	Exon	Caudate
e191400	ENSG00000067066.16	ENSG00000067066	SP100	-0.0817258329115933	-0.999758706855813	-1.47667075052992	0.140576358811509	0.748007215475216	Exon	Caudate
e748770	ENSG00000233325.3	ENSG00000233325	MIPEPP3	-0.0723066043313117	-1.81119768006594	-1.47666538319965	0.140577797698836	0.748007215475216	Exon	Caudate
e603075	ENSG00000151893.14	ENSG00000151893	CACUL1	0.0308650124036538	3.14804551441751	1.4766489268188	0.140582209437452	0.748007215475216	Exon	Caudate
e225675	ENSG00000114767.6	ENSG00000114767	RRP9	-0.0749154260015507	-2.14880511762601	-1.47664796124011	0.140582468299681	0.748007215475216	Exon	Caudate
e529538	ENSG00000107105.14	ENSG00000107105	ELAVL2	0.113937765396098	-2.85521948097636	1.4766461531578	0.140582953029903	0.748007215475216	Exon	Caudate
e26960	ENSG00000204084.12	ENSG00000204084	INPP5B	-0.0841371639489517	-1.9623701477066	-1.47662114588256	0.140589657382498	0.748017902288958	Exon	Caudate
e708823	ENSG00000012822.15	ENSG00000012822	CALCOCO1	0.0418473712406437	1.09992051940123	1.47661778207975	0.140590559223697	0.748017902288958	Exon	Caudate
e623840	ENSG00000171714.10	ENSG00000171714	ANO5	0.0624853380830721	-0.910947831422551	1.47661100688729	0.140592375677761	0.748017902288958	Exon	Caudate
e393586	ENSG00000137221.14	ENSG00000137221	TJAP1	-0.123668645304722	-3.45198684046538	-1.47660011474576	0.140595295939017	0.748017902288958	Exon	Caudate
e393603	ENSG00000137221.14	ENSG00000137221	TJAP1	-0.123668645304722	-3.45198684046538	-1.47660011474576	0.140595295939017	0.748017902288958	Exon	Caudate
e650153	ENSG00000110075.14	ENSG00000110075	PPP6R3	-0.0332461960803607	1.27323175920163	-1.47658755523432	0.140598663292231	0.748024821182249	Exon	Caudate
e295033	ENSG00000138756.17	ENSG00000138756	BMP2K	-0.053520325559351	0.458192957442781	-1.47656504879948	0.140604697688726	0.748045929091273	Exon	Caudate
e738202	ENSG00000089250.18	ENSG00000089250	NOS1	0.0821242009059323	0.266670229858697	1.47654832959708	0.140609180549295	0.74805369108606	Exon	Caudate
e168995	ENSG00000128654.13	ENSG00000128654	MTX2	0.0419368556165966	0.949734597119436	1.47653310609643	0.140613262468616	0.74805369108606	Exon	Caudate
e963970	ENSG00000062725.9	ENSG00000062725	APPBP2	0.115198428880542	-1.98760187622715	1.47652814854403	0.140614591770595	0.74805369108606	Exon	Caudate
e278131	ENSG00000159788.18	ENSG00000159788	RGS12	0.0724369457473495	0.0544422922791031	1.47651030672572	0.140619375898012	0.74805369108606	Exon	Caudate
e444127	ENSG00000277149.4	ENSG00000277149	TYW1B	-0.115090119750433	-3.06974657179544	-1.47649955990464	0.140622257624658	0.74805369108606	Exon	Caudate
e81820	ENSG00000000460.16	ENSG00000000460	C1orf112	0.0967022198012314	-2.47421300023594	1.47648327993237	0.140626623135423	0.74805369108606	Exon	Caudate
e1048508	ENSG00000104835.14	ENSG00000104835	SARS2	0.0671373076377302	-1.42118935223068	1.47648264541507	0.140626793284765	0.74805369108606	Exon	Caudate
e428080	ENSG00000146576.12	ENSG00000146576	C7orf26	0.0452968759009691	-0.237507058537837	1.47647236544113	0.140629549939099	0.74805369108606	Exon	Caudate
e325444	ENSG00000113494.16	ENSG00000113494	PRLR	0.157268564545465	-0.0136563241529541	1.47645987175149	0.140632900274534	0.74805369108606	Exon	Caudate
e54990	ENSG00000213366.12	ENSG00000213366	GSTM2	-0.0472350772900466	1.43552851991308	-1.47645654879816	0.140633791375419	0.74805369108606	Exon	Caudate
e109464	ENSG00000171853.15	ENSG00000171853	TRAPPC12	0.0444485299747315	-0.33193778705776	1.47645213998948	0.140634973671794	0.74805369108606	Exon	Caudate
e456748	ENSG00000166508.17	ENSG00000166508	MCM7	0.0654310703806117	0.639404845711713	1.47644799556198	0.140636085076894	0.74805369108606	Exon	Caudate
e694165	ENSG00000087448.9	ENSG00000087448	KLHL42	0.0306690385690752	4.90699479840298	1.47643565272557	0.14063939507756	0.74805369108606	Exon	Caudate
e427587	ENSG00000086232.12	ENSG00000086232	EIF2AK1	-0.0577970396773025	-1.0169489491957	-1.47642618199849	0.140641934900269	0.74805369108606	Exon	Caudate
e332458	ENSG00000113597.17	ENSG00000113597	TRAPPC13	0.0505521810199227	0.147006599786529	1.4764162319222	0.140644603311124	0.74805369108606	Exon	Caudate
e948677	ENSG00000266967.6	ENSG00000266967	AARSD1	0.0510946704283014	0.549686733145915	1.47641291586216	0.140645492620588	0.74805369108606	Exon	Caudate
e1030886	ENSG00000171903.16	ENSG00000171903	CYP4F11	-0.0922986899030923	0.0550845577340706	-1.47637062989167	0.140656833360916	0.74805369108606	Exon	Caudate
e234199	ENSG00000114541.14	ENSG00000114541	FRMD4B	0.151117356826957	-3.92872803391442	1.47636866009074	0.140657361662102	0.74805369108606	Exon	Caudate
e997852	ENSG00000167220.11	ENSG00000167220	HDHD2	0.0985852125381208	-2.61426869298886	1.47636651729903	0.140657936361207	0.74805369108606	Exon	Caudate
e618129	ENSG00000205339.9	ENSG00000205339	IPO7	-0.0390459253337361	0.19634774391629	-1.47636634290115	0.140657983134992	0.74805369108606	Exon	Caudate
e955472	ENSG00000002919.14	ENSG00000002919	SNX11	0.0467584193474152	-0.21027421457967	1.47635412788955	0.140661259250064	0.74805369108606	Exon	Caudate
e745498	ENSG00000151948.11	ENSG00000151948	GLT1D1	0.0813617925838795	1.67237666847795	1.47634530284477	0.140663626199096	0.74805369108606	Exon	Caudate
e569747	ENSG00000183049.12	ENSG00000183049	CAMK1D	0.0696081510804564	1.90862827299121	1.47634415572068	0.140663933869397	0.74805369108606	Exon	Caudate
e437471	ENSG00000002746.14	ENSG00000002746	HECW1	0.0826729264285943	1.59976159046479	1.47633319068935	0.140666874828087	0.74805369108606	Exon	Caudate
e154708	ENSG00000115839.17	ENSG00000115839	RAB3GAP1	0.0316829774843938	1.47884645407282	1.47632041606303	0.140670301202669	0.74805369108606	Exon	Caudate
e794613	ENSG00000013523.9	ENSG00000013523	ANGEL1	0.14084599237254	-3.66229330424337	1.47631632864236	0.140671397532827	0.74805369108606	Exon	Caudate
e835045	ENSG00000137809.16	ENSG00000137809	ITGA11	-0.144972306838043	-2.99772588723599	-1.47630878219503	0.140673421662295	0.74805369108606	Exon	Caudate
e778219	ENSG00000151332.18	ENSG00000151332	MBIP	-0.0428429218923997	0.692673462975028	-1.47630457257445	0.140674550788412	0.74805369108606	Exon	Caudate
e1039397	ENSG00000198597.8	ENSG00000198597	ZNF536	0.0957425329049484	2.78870471740933	1.47630311662081	0.140674941313426	0.74805369108606	Exon	Caudate
e826190	ENSG00000104093.13	ENSG00000104093	DMXL2	0.0558760544553391	3.00413546906347	1.47628748815301	0.140679133331754	0.74805369108606	Exon	Caudate
e333863	ENSG00000152942.18	ENSG00000152942	RAD17	-0.0637406856510947	-1.80111868876876	-1.47628323987142	0.140680272863472	0.74805369108606	Exon	Caudate
e953839	ENSG00000004897.11	ENSG00000004897	CDC27	-0.0331065715518477	1.5830000273881	-1.47627449838751	0.140682617645287	0.74805369108606	Exon	Caudate
e735670	ENSG00000111275.12	ENSG00000111275	ALDH2	-0.0525308694119567	2.22572288236574	-1.47627024650621	0.140683758164376	0.74805369108606	Exon	Caudate
e885207	ENSG00000129636.12	ENSG00000129636	ITFG1	0.0557014456622027	3.09522507236396	1.476253004933	0.140688383094623	0.74805369108606	Exon	Caudate
e572549	ENSG00000077327.15	ENSG00000077327	SPAG6	-0.295416726249298	-4.16778903798758	-1.47625108032616	0.140688899364099	0.74805369108606	Exon	Caudate
e265784	ENSG00000114867.20	ENSG00000114867	EIF4G1	0.0449432028346499	0.655800336239264	1.4762478556968	0.140689764363629	0.74805369108606	Exon	Caudate
e45954	ENSG00000162614.18	ENSG00000162614	NEXN	0.114260662973301	-2.64466989066722	1.47624766224596	0.140689816256507	0.74805369108606	Exon	Caudate
e76623	ENSG00000213085.9	ENSG00000213085	CFAP45	-0.331989936643114	-4.53611018686622	-1.47622551337784	0.140695757752899	0.74805369108606	Exon	Caudate
e54941	ENSG00000213366.12	ENSG00000213366	GSTM2	-0.091790034120961	-0.549229857395047	-1.47622300675393	0.140696430174038	0.74805369108606	Exon	Caudate
e670020	ENSG00000118058.20	ENSG00000118058	KMT2A	-0.0702516932334498	-1.73558368396605	-1.47622226701512	0.140696628615136	0.74805369108606	Exon	Caudate
e670030	ENSG00000118058.20	ENSG00000118058	KMT2A	-0.0702516932334498	-1.73558368396605	-1.47622226701512	0.140696628615136	0.74805369108606	Exon	Caudate
e308909	ENSG00000196782.12	ENSG00000196782	MAML3	0.0623083887237538	-0.63920808549169	1.47622210142907	0.140696673035004	0.74805369108606	Exon	Caudate
e981401	ENSG00000167302.10	ENSG00000167302	TEPSIN	-0.0818857934941721	-2.22034961484064	-1.47621352253549	0.140698974411016	0.74805369108606	Exon	Caudate
e404731	ENSG00000135333.13	ENSG00000135333	EPHA7	0.0893391084935353	1.30254553582976	1.47621296104664	0.14069912503716	0.74805369108606	Exon	Caudate
e618012	ENSG00000184014.7	ENSG00000184014	DENND5A	0.0513902139532195	1.4098558747444	1.4762101696005	0.140699873878044	0.74805369108606	Exon	Caudate
e462986	ENSG00000105835.11	ENSG00000105835	NAMPT	-0.100291969293203	0.796288541730787	-1.47620508599712	0.140701237627123	0.74805369108606	Exon	Caudate
e826188	ENSG00000104093.13	ENSG00000104093	DMXL2	0.0558737406228493	3.00417349903453	1.47619455987038	0.14070406144312	0.748057714841567	Exon	Caudate
e276890	ENSG00000125386.15	ENSG00000125386	FAM193A	-0.0636512989333633	-1.64850681174792	-1.4761737539146	0.140709643130179	0.748059502910703	Exon	Caudate
e746869	ENSG00000177084.16	ENSG00000177084	POLE	-0.118182737468941	-3.08774070814693	-1.47617069066208	0.140710464934158	0.748059502910703	Exon	Caudate
e715484	ENSG00000166986.13	ENSG00000166986	MARS	0.0405023689476078	0.944678816529703	1.47616217402119	0.140712749783016	0.748059502910703	Exon	Caudate
e855809	ENSG00000162004.16	ENSG00000162004	CCDC78	-0.101721457063388	-1.83364998905227	-1.47615730035366	0.140714057305963	0.748059502910703	Exon	Caudate
e900446	ENSG00000103051.18	ENSG00000103051	COG4	0.0385181142186262	0.367594549409696	1.47615478277263	0.140714732734244	0.748059502910703	Exon	Caudate
e865512	ENSG00000103174.11	ENSG00000103174	NAGPA	-0.107673958210066	-2.67198343994356	-1.47612871720474	0.140721725872399	0.748083811579249	Exon	Caudate
e648353	ENSG00000201684.1	ENSG00000201684	RN7SKP239	-0.118928958252037	-3.32526098174784	-1.47611672085073	0.140724944467558	0.748083811579249	Exon	Caudate
e849388	ENSG00000214433.4	ENSG00000214433	GOLGA2P8	0.119032472664492	-3.10202233518708	1.47611462594645	0.140725506531554	0.748083811579249	Exon	Caudate
e193472	ENSG00000085978.21	ENSG00000085978	ATG16L1	0.061360507914627	-0.395975826184953	1.47610109346465	0.140729137345785	0.748089334130859	Exon	Caudate
e577350	ENSG00000169826.7	ENSG00000169826	CSGALNACT2	-0.0512611150959219	-0.285579225168967	-1.47609534554074	0.140730679556618	0.748089334130859	Exon	Caudate
e416385	ENSG00000278206.1	ENSG00000278206		-0.106896502126201	-3.18141590355965	-1.47608054656094	0.140734650293246	0.748095479229689	Exon	Caudate
e389042	ENSG00000096060.14	ENSG00000096060	FKBP5	-0.13716355998859	0.129557277419091	-1.47606910655802	0.140737719836973	0.748095479229689	Exon	Caudate
e1049917	ENSG00000187187.13	ENSG00000187187	ZNF546	0.0812383158029783	-2.18995884880678	1.47606497829252	0.1407388275322	0.748095479229689	Exon	Caudate
e579912	ENSG00000070748.17	ENSG00000070748	CHAT	0.145699720969094	-3.54508729843139	1.47606022126097	0.140740103946132	0.748095479229689	Exon	Caudate
e54102	ENSG00000116299.16	ENSG00000116299	KIAA1324	0.0914935004448583	-0.73937352402837	1.47605192589753	0.140742329792027	0.7480963230579	Exon	Caudate
e349689	ENSG00000197375.12	ENSG00000197375	SLC22A5	-0.0716451744248652	-1.85417597854232	-1.4760339022766	0.140747166057471	0.748107548582869	Exon	Caudate
e1006116	ENSG00000129946.10	ENSG00000129946	SHC2	-0.0914389287926744	-1.13307477945182	-1.47602381063631	0.140749873996184	0.748107548582869	Exon	Caudate
e381704	ENSG00000204525.15	ENSG00000204525	HLA-C	-0.0747789490519921	1.24349427274893	-1.476004801802	0.140754974837968	0.748107548582869	Exon	Caudate
e911412	ENSG00000159842.14	ENSG00000159842	ABR	-0.0453112401128907	2.43446702216689	-1.47600406077893	0.140755173687426	0.748107548582869	Exon	Caudate
e857731	ENSG00000100726.14	ENSG00000100726	TELO2	-0.106919068993087	-3.10183765516924	-1.47599431460007	0.140757789040981	0.748107548582869	Exon	Caudate
e34858	ENSG00000117481.10	ENSG00000117481	NSUN4	0.0577318665333248	-1.35495113093762	1.47599079396862	0.140758733799536	0.748107548582869	Exon	Caudate
e376753	ENSG00000124532.14	ENSG00000124532	MRS2	0.0432296670287665	0.408469354072787	1.47599013147369	0.140758911580052	0.748107548582869	Exon	Caudate
e347552	ENSG00000164904.16	ENSG00000164904	ALDH7A1	-0.0589962370810284	3.34061280173014	-1.47596918065744	0.140764533821078	0.748126177083086	Exon	Caudate
e713594	ENSG00000076108.11	ENSG00000076108	BAZ2A	0.0791356796239321	-2.0772890368518	1.47596166415088	0.140766550949967	0.748126177083086	Exon	Caudate
e504651	ENSG00000104231.10	ENSG00000104231	ZFAND1	-0.0466271492508213	0.326610798262411	-1.47593084940784	0.140774820624297	0.748144626350958	Exon	Caudate
e1012812	ENSG00000105255.10	ENSG00000105255	FSD1	0.0730847510530934	-1.63123874431363	1.47592739255549	0.140775748354376	0.748144626350958	Exon	Caudate
e607364	ENSG00000171811.12	ENSG00000171811	CFAP46	-0.172003416932127	-3.59307702031108	-1.4759256201298	0.140776224029582	0.748144626350958	Exon	Caudate
e713055	ENSG00000170581.13	ENSG00000170581	STAT2	0.0565391931556866	0.383772688608272	1.47591508824962	0.140779050551249	0.748148661495606	Exon	Caudate
e415042	ENSG00000135525.18	ENSG00000135525	MAP7	0.0529960799093639	1.79075544232373	1.47588524987813	0.140787058742292	0.748165627405486	Exon	Caudate
e1057675	ENSG00000125746.15	ENSG00000125746	EML2	0.0650174808361098	1.0881763274544	1.47587282391809	0.140790393795485	0.748165627405486	Exon	Caudate
e122583	ENSG00000138050.14	ENSG00000138050	THUMPD2	0.0708823656921148	-1.97907477711662	1.47585822326749	0.140794312600511	0.748165627405486	Exon	Caudate
e513898	ENSG00000172167.7	ENSG00000172167	MTBP	0.104896059023705	-3.08530980736991	1.47585310297285	0.140795686904163	0.748165627405486	Exon	Caudate
e759777	ENSG00000005810.17	ENSG00000005810	MYCBP2	0.0541533772696204	1.55093355850483	1.47584836899883	0.140796957527327	0.748165627405486	Exon	Caudate
e594987	ENSG00000269891.2	ENSG00000269891	ARHGAP19-SLIT1	-0.10781960123676	-1.69772990097831	-1.47584769268382	0.140797139054503	0.748165627405486	Exon	Caudate
e23328	ENSG00000160051.11	ENSG00000160051	IQCC	0.0520361684871956	-0.331893687661108	1.47584634799289	0.140797499978491	0.748165627405486	Exon	Caudate
e928354	ENSG00000171962.17	ENSG00000171962	DRC3	-0.192748409604172	-2.66470526723662	-1.47583955529358	0.140799323195072	0.748165627405486	Exon	Caudate
e261645	ENSG00000144959.9	ENSG00000144959	NCEH1	0.0864706313564612	1.60941793751188	1.47583288788464	0.140801112800405	0.748165627405486	Exon	Caudate
e939633	ENSG00000006125.16	ENSG00000006125	AP2B1	0.0305332438333216	2.39275522593383	1.47582283720368	0.140803810546059	0.748165627405486	Exon	Caudate
e298477	ENSG00000138642.14	ENSG00000138642	HERC6	-0.0828575584843689	-1.9210205052784	-1.47581846849745	0.140804983181356	0.748165627405486	Exon	Caudate
e265294	ENSG00000161204.11	ENSG00000161204	ABCF3	0.0399066897476964	1.00629808071791	1.47580826483858	0.140807722046868	0.748169195777778	Exon	Caudate
e279441	ENSG00000196526.10	ENSG00000196526	AFAP1	0.0612656931552798	-0.432950508456748	1.47578761468295	0.140813265086245	0.748187663552737	Exon	Caudate
e871871	ENSG00000103540.16	ENSG00000103540	CCP110	0.0564625167357359	1.65643212511322	1.47577128234492	0.140817649230242	0.748199758047959	Exon	Caudate
e669321	ENSG00000137726.16	ENSG00000137726	FXYD6	-0.0953329192160401	0.880187102762733	-1.47576373172826	0.140819676103078	0.748199758047959	Exon	Caudate
e670090	ENSG00000118058.20	ENSG00000118058	KMT2A	-0.0423158004470447	0.393790155865075	-1.47573991441202	0.140826069724621	0.74821293763757	Exon	Caudate
e1063611	ENSG00000104872.10	ENSG00000104872	PIH1D1	0.0417462649597575	0.487944757761905	1.47573908832612	0.140826291486648	0.74821293763757	Exon	Caudate
e640185	ENSG00000072518.20	ENSG00000072518	MARK2	0.0444993327772871	-0.0176468809760505	1.47570969611566	0.140834181974916	0.748243308658345	Exon	Caudate
e1152720	ENSG00000102317.17	ENSG00000102317	RBM3	-0.124836603597149	-1.43466105078588	-1.47570239209943	0.140836142828124	0.748243308658345	Exon	Caudate
e54506	ENSG00000162650.16	ENSG00000162650	ATXN7L2	-0.123664818689977	-3.37946756263094	-1.47567076131005	0.14084463474672	0.748255829741616	Exon	Caudate
e1142324	ENSG00000205560.12	ENSG00000205560	CPT1B	0.0769534801743373	-1.55403963820159	1.47565453214572	0.140848991944158	0.748255829741616	Exon	Caudate
e1013308	ENSG00000167680.15	ENSG00000167680	SEMA6B	0.0908187444209364	0.017032950748731	1.47564965906563	0.140850300286428	0.748255829741616	Exon	Caudate
e462927	ENSG00000128536.15	ENSG00000128536	CDHR3	-0.0807359728875187	-1.26746508065974	-1.47563871868564	0.140853237633613	0.748255829741616	Exon	Caudate
e1107462	ENSG00000159131.16	ENSG00000159131	GART	0.051802730679335	-0.861412796040133	1.4756245638698	0.140857038084421	0.748255829741616	Exon	Caudate
e640462	ENSG00000126500.3	ENSG00000126500	FLRT1	0.0561066459909317	1.99972838372961	1.47561960156851	0.140858370439948	0.748255829741616	Exon	Caudate
e926486	ENSG00000141027.20	ENSG00000141027	NCOR1	0.0384847824036584	0.773055253513603	1.47561652573539	0.14085919629216	0.748255829741616	Exon	Caudate
e712754	ENSG00000257727.5	ENSG00000257727	CNPY2	0.0313325471327776	1.87592073577337	1.47560334588037	0.140862735087065	0.748255829741616	Exon	Caudate
e314529	ENSG00000109472.13	ENSG00000109472	CPE	-0.0618852850625776	5.20125810264031	-1.47559316556992	0.140865468550346	0.748255829741616	Exon	Caudate
e1126337	ENSG00000159873.9	ENSG00000159873	CCDC117	0.0680157721878161	-1.28963462937185	1.47558844914687	0.140866734946944	0.748255829741616	Exon	Caudate
e911911	ENSG00000132376.19	ENSG00000132376	INPP5K	-0.0450804276577407	-0.490656994037304	-1.47558208341319	0.140868444210318	0.748255829741616	Exon	Caudate
e58205	ENSG00000197323.11	ENSG00000197323	TRIM33	0.0383233312114058	1.04343601599556	1.47557707506114	0.140869789014355	0.748255829741616	Exon	Caudate
e569775	ENSG00000183049.12	ENSG00000183049	CAMK1D	0.0697255066718411	3.29375550911846	1.47557525073739	0.140870278870151	0.748255829741616	Exon	Caudate
e1035014	ENSG00000130517.13	ENSG00000130517	PGPEP1	-0.0456581713295013	0.125431045220422	-1.47556835574156	0.140872130282391	0.748255829741616	Exon	Caudate
e594746	ENSG00000077147.14	ENSG00000077147	TM9SF3	-0.0678148658001635	-1.36548521809264	-1.47555505640745	0.140875701410835	0.748255829741616	Exon	Caudate
e589331	ENSG00000151208.16	ENSG00000151208	DLG5	0.0790307040539601	-1.85503697063068	1.47555034351696	0.140876966929856	0.748255829741616	Exon	Caudate
e1043798	ENSG00000105290.11	ENSG00000105290	APLP1	0.072649860337527	2.14661535400068	1.47554725579167	0.140877796059561	0.748255829741616	Exon	Caudate
e571134	ENSG00000148481.13	ENSG00000148481	FAM188A	0.044881358358548	0.880707662233394	1.47554128370245	0.14087939972216	0.748255829741616	Exon	Caudate
e1081506	ENSG00000101384.11	ENSG00000101384	JAG1	-0.0640051668593994	-0.176884569791058	-1.47553215116973	0.140881852073987	0.748255829741616	Exon	Caudate
e299041	ENSG00000145335.15	ENSG00000145335	SNCA	0.066377154200799	2.47995387035089	1.47550663601017	0.140888703814314	0.748255829741616	Exon	Caudate
e562171	ENSG00000130559.18	ENSG00000130559	CAMSAP1	0.0377098609028242	1.77948233645629	1.47548937002859	0.140893340498819	0.748255829741616	Exon	Caudate
e533695	ENSG00000137075.17	ENSG00000137075	RNF38	-0.0458617435396377	-0.130133173193248	-1.4754888173557	0.140893488918032	0.748255829741616	Exon	Caudate
e863941	ENSG00000262246.5	ENSG00000262246	CORO7	0.0555743101704247	0.952720520692158	1.4754828548405	0.140895090147393	0.748255829741616	Exon	Caudate
e107276	ENSG00000203666.12	ENSG00000203666	EFCAB2	0.125324338575761	-3.56151651385946	1.47548153404461	0.14089544484812	0.748255829741616	Exon	Caudate
e1115906	ENSG00000160285.14	ENSG00000160285	LSS	0.0584459659045027	0.318685204194187	1.4754814360866	0.140895471154846	0.748255829741616	Exon	Caudate
e858159	ENSG00000138834.12	ENSG00000138834	MAPK8IP3	0.0399946433594672	1.98191897339783	1.47547670213871	0.140896742465955	0.748255829741616	Exon	Caudate
e951475	ENSG00000161692.17	ENSG00000161692	DBF4B	0.0978969370337601	-2.31550733622284	1.47547655650197	0.14089678157713	0.748255829741616	Exon	Caudate
e993446	ENSG00000277534.1	ENSG00000277534		0.070573310291592	1.834893940783	1.47546933525673	0.14089872087435	0.748255829741616	Exon	Caudate
e765705	ENSG00000183087.14	ENSG00000183087	GAS6	0.041849541436678	0.514850687843624	1.47544767229761	0.140904538681046	0.748255829741616	Exon	Caudate
e1048407	ENSG00000104835.14	ENSG00000104835	SARS2	0.0668382459466556	-1.41809962328362	1.47544522173776	0.140905196815343	0.748255829741616	Exon	Caudate
e739730	ENSG00000111786.8	ENSG00000111786	SRSF9	-0.124280851610908	-3.78291893065087	-1.47544362216194	0.140905626406499	0.748255829741616	Exon	Caudate
e280371	ENSG00000071127.16	ENSG00000071127	WDR1	-0.0498769758393776	2.91100960699947	-1.47543951940244	0.140906728271491	0.748255829741616	Exon	Caudate
e280383	ENSG00000071127.16	ENSG00000071127	WDR1	-0.0498769758393776	2.91100960699947	-1.47543951940244	0.140906728271491	0.748255829741616	Exon	Caudate
e230072	ENSG00000187672.12	ENSG00000187672	ERC2	0.0780606122287837	0.28139419236492	1.47543048153367	0.140909155566444	0.748257740137414	Exon	Caudate
e420735	ENSG00000078269.13	ENSG00000078269	SYNJ2	0.104042776614005	0.601346230958179	1.47541851814531	0.140912368616056	0.748263822941147	Exon	Caudate
e170394	ENSG00000155657.25	ENSG00000155657	TTN	-0.132939051010721	-2.96811164692971	-1.47538727924324	0.140920758825284	0.748287877645199	Exon	Caudate
e343119	ENSG00000145730.20	ENSG00000145730	PAM	0.0681564129127799	4.34518543914427	1.47538244239014	0.140922057951811	0.748287877645199	Exon	Caudate
e692473	ENSG00000134532.15	ENSG00000134532	SOX5	-0.0544077415716471	-0.110348989242093	-1.47537408807508	0.140924301852412	0.748287877645199	Exon	Caudate
e950669	ENSG00000108312.14	ENSG00000108312	UBTF	0.0512204122834143	-0.197239159840431	1.47536209160339	0.140927524054684	0.748287877645199	Exon	Caudate
e1048937	ENSG00000179134.15	ENSG00000179134	SAMD4B	-0.0530478109608457	-0.0748028074004104	-1.47535899672038	0.140928355336582	0.748287877645199	Exon	Caudate
e662704	ENSG00000110318.13	ENSG00000110318	CEP126	0.0675955667104365	3.4938359401834	1.4753490611472	0.140931024045301	0.748287877645199	Exon	Caudate
e926770	ENSG00000141027.20	ENSG00000141027	NCOR1	0.0281463936160699	1.212522783123	1.47534010933446	0.140933428548004	0.748287877645199	Exon	Caudate
e315333	ENSG00000154447.14	ENSG00000154447	SH3RF1	0.0460812250474451	0.786461116564198	1.47533289217627	0.140935367136672	0.748287877645199	Exon	Caudate
e554350	ENSG00000106991.13	ENSG00000106991	ENG	-0.0910729529189658	-1.39647234223633	-1.475329503684	0.140936277320954	0.748287877645199	Exon	Caudate
e849993	ENSG00000196547.14	ENSG00000196547	MAN2A2	0.0532771463836403	1.49119349146443	1.47532467328609	0.140937574823939	0.748287877645199	Exon	Caudate
e301187	ENSG00000138821.12	ENSG00000138821	SLC39A8	-0.0607480093048446	0.259064057483399	-1.47531258906103	0.140940820832532	0.748292329606165	Exon	Caudate
e1089700	ENSG00000088367.21	ENSG00000088367	EPB41L1	0.0549169443592531	1.58239452394303	1.47530615698565	0.140942548610372	0.748292329606165	Exon	Caudate
e999340	ENSG00000082212.11	ENSG00000082212	ME2	-0.0338365188609616	1.15935392621829	-1.47528761650664	0.140947529027298	0.748295062378098	Exon	Caudate
e284442	ENSG00000065882.15	ENSG00000065882	TBC1D1	-0.128577773857079	-3.65143780019041	-1.47528556474054	0.140948080189181	0.748295062378098	Exon	Caudate
e826145	ENSG00000104093.13	ENSG00000104093	DMXL2	0.0558358014848526	3.00428220142085	1.47528114944115	0.140949266267998	0.748295062378098	Exon	Caudate
e123112	ENSG00000057935.13	ENSG00000057935	MTA3	0.0453247062716307	0.402267609079902	1.47526544814525	0.140953484158642	0.748306477796708	Exon	Caudate
e335324	ENSG00000083312.17	ENSG00000083312	TNPO1	-0.0321583081669126	1.67496148775836	-1.47525001986471	0.140957628803154	0.748317504030496	Exon	Caudate
e252058	ENSG00000158220.13	ENSG00000158220	ESYT3	-0.118410540155608	-3.03888128352788	-1.47522665180415	0.140963906564764	0.748326682614795	Exon	Caudate
e992870	ENSG00000141447.16	ENSG00000141447	OSBPL1A	0.0507139878098575	2.06714973329017	1.4752188473738	0.140966003250378	0.748326682614795	Exon	Caudate
e1025519	ENSG00000095059.15	ENSG00000095059	DHPS	0.0345402580407226	1.04808559633749	1.47520832840291	0.14096882924422	0.748326682614795	Exon	Caudate
e1138640	ENSG00000138964.16	ENSG00000138964	PARVG	0.128016719143577	-2.60870188906711	1.47520672793855	0.140969259223805	0.748326682614795	Exon	Caudate
e8964	ENSG00000277726.4	ENSG00000277726		-0.0636253267739659	-0.754044234378538	-1.47520283979951	0.140970303812611	0.748326682614795	Exon	Caudate
e175552	ENSG00000128641.18	ENSG00000128641	MYO1B	-0.0775983563357356	-1.61569977180693	-1.47519528605934	0.14097233322019	0.748326682614795	Exon	Caudate
e1074910	ENSG00000267298.1	ENSG00000267298		-0.0878078841409909	-1.69253437479844	-1.47517779167617	0.140977033393474	0.748326682614795	Exon	Caudate
e597993	ENSG00000120049.18	ENSG00000120049	KCNIP2	0.101102874433727	1.87264363027437	1.47517763534146	0.140977075396086	0.748326682614795	Exon	Caudate
e879174	ENSG00000169682.17	ENSG00000169682	SPNS1	0.0580921868354775	-0.5799189273933	1.47517431556956	0.140977967324967	0.748326682614795	Exon	Caudate
e408488	ENSG00000010810.17	ENSG00000010810	FYN	-0.13970137694497	-2.55742199844357	-1.47515135331816	0.14098413675216	0.748341127432131	Exon	Caudate
e928126	ENSG00000175662.17	ENSG00000175662	TOM1L2	0.0346943971622988	1.47082040787794	1.47514879494279	0.140984824141499	0.748341127432131	Exon	Caudate
e1089348	ENSG00000131051.21	ENSG00000131051	RBM39	0.0384487544919764	1.50547567204438	1.47513619872985	0.140988208554538	0.748348116001746	Exon	Caudate
e278595	ENSG00000152953.12	ENSG00000152953	STK32B	0.131251111272562	-3.6040013327221	1.47512379103059	0.140991542378081	0.748349496116727	Exon	Caudate
e1017076	ENSG00000032444.15	ENSG00000032444	PNPLA6	0.0779895529093122	-1.08654448750492	1.47511523080321	0.140993842460233	0.748349496116727	Exon	Caudate
e650344	ENSG00000110090.12	ENSG00000110090	CPT1A	-0.0590179270442987	-0.347673836025239	-1.47510905430278	0.140995502067124	0.748349496116727	Exon	Caudate
e536479	ENSG00000276386.1	ENSG00000276386	CNTNAP3P2	-0.179288291776544	-3.85851359664054	-1.47509612096206	0.140998977265295	0.748349496116727	Exon	Caudate
e643927	ENSG00000162241.12	ENSG00000162241	SLC25A45	0.0621346545594578	-0.469688728823131	1.47508917703733	0.141000843130253	0.748349496116727	Exon	Caudate
e69155	ENSG00000143545.8	ENSG00000143545	RAB13	-0.0927785644410419	-0.518598585367807	-1.47508905717748	0.14100087533732	0.748349496116727	Exon	Caudate
e795663	ENSG00000021645.18	ENSG00000021645	NRXN3	0.0613431280306496	1.29299594592224	1.47507911467822	0.141003546966882	0.748350858559939	Exon	Caudate
e863607	ENSG00000090447.11	ENSG00000090447	TFAP4	-0.112479990136614	-3.17273258201516	-1.47505655585942	0.141009608847897	0.748350858559939	Exon	Caudate
e1003827	ENSG00000150637.8	ENSG00000150637	CD226	0.0843408026577206	-1.98909809292008	1.47505178706056	0.1410108903189	0.748350858559939	Exon	Caudate
e201390	ENSG00000196220.15	ENSG00000196220	SRGAP3	-0.0466333139682445	0.0637340676721356	-1.4750325656002	0.14101605559832	0.748350858559939	Exon	Caudate
e737128	ENSG00000166578.9	ENSG00000166578	IQCD	-0.108806224172004	-1.308978385501	-1.47501601807231	0.141020502443235	0.748350858559939	Exon	Caudate
e322454	ENSG00000039139.9	ENSG00000039139	DNAH5	-0.156162945885184	-3.02507842803963	-1.47500535563016	0.141023367836519	0.748350858559939	Exon	Caudate
e751570	ENSG00000244754.8	ENSG00000244754	N4BP2L2	-0.047872672998788	0.978833997137667	-1.47499956959066	0.14102492277853	0.748350858559939	Exon	Caudate
e517107	ENSG00000155926.13	ENSG00000155926	SLA	-0.124551996958869	-2.57614097817537	-1.47499617353595	0.141025835441467	0.748350858559939	Exon	Caudate
e108401	ENSG00000171163.15	ENSG00000171163	ZNF692	0.0805055258894072	-1.65058245343533	1.47499282221743	0.141026736086372	0.748350858559939	Exon	Caudate
e153546	ENSG00000196834.11	ENSG00000196834	POTEI	-0.185662037453655	-4.06070686264574	-1.47498587264451	0.141028603752728	0.748350858559939	Exon	Caudate
e101216	ENSG00000143776.18	ENSG00000143776	CDC42BPA	0.0300684008569065	2.29484864295826	1.47498368697092	0.141029191146585	0.748350858559939	Exon	Caudate
e550213	ENSG00000119403.13	ENSG00000119403	PHF19	-0.0702165296215184	-1.14794329003027	-1.47498354992489	0.141029227977397	0.748350858559939	Exon	Caudate
e625108	ENSG00000007372.20	ENSG00000007372	PAX6	-0.13047100994843	-3.42685367392289	-1.47498260772966	0.141029481190447	0.748350858559939	Exon	Caudate
e601329	ENSG00000148737.16	ENSG00000148737	TCF7L2	-0.118570403020908	-2.98183435211894	-1.47498037502644	0.141030081226292	0.748350858559939	Exon	Caudate
e544433	ENSG00000254876.5	ENSG00000254876		0.0916134823040174	-2.52413822673269	1.47496359927183	0.141034589749722	0.748357829344118	Exon	Caudate
e661362	ENSG00000042429.10	ENSG00000042429	MED17	0.0545135731226079	-0.637968455233597	1.4749584816416	0.141035965146999	0.748357829344118	Exon	Caudate
e776308	ENSG00000092148.12	ENSG00000092148	HECTD1	0.0262528134459675	2.37195968605519	1.47495240478557	0.141037598356055	0.748357829344118	Exon	Caudate
e563774	ENSG00000107331.16	ENSG00000107331	ABCA2	0.0718194083517555	2.65709756596913	1.47493639676945	0.141041900722489	0.748361348362875	Exon	Caudate
e687058	ENSG00000175899.14	ENSG00000175899	A2M	-0.0720565562126729	2.56295461960423	-1.47493454946826	0.14104239721568	0.748361348362875	Exon	Caudate
e101199	ENSG00000143776.18	ENSG00000143776	CDC42BPA	0.0349463151595755	1.04362467336998	1.47491915184464	0.141046535637841	0.748363072501834	Exon	Caudate
e639762	ENSG00000196600.12	ENSG00000196600	SLC22A25	0.199426471807898	-3.96555704114871	1.47491168415105	0.14104854276498	0.748363072501834	Exon	Caudate
e219057	ENSG00000244380.1	ENSG00000244380		-0.137376115457325	-3.23563836478876	-1.47491025956988	0.141048925658864	0.748363072501834	Exon	Caudate
e358707	ENSG00000169247.11	ENSG00000169247	SH3TC2	0.116003858734014	-1.82197794269092	1.47490040075999	0.141051575496886	0.74836616040215	Exon	Caudate
e47752	ENSG00000171502.14	ENSG00000171502	COL24A1	-0.148715801630197	-3.65248832682824	-1.47488668835216	0.141055261163789	0.74837474384653	Exon	Caudate
e674803	ENSG00000165495.15	ENSG00000165495	PKNOX2	0.0995934135123916	-2.37888522671917	1.47487028379569	0.141059670533054	0.748384364418111	Exon	Caudate
e84032	ENSG00000143207.19	ENSG00000143207	RFWD2	-0.0478712709951418	-0.0084909058253557	-1.47486455553868	0.141061210252306	0.748384364418111	Exon	Caudate
e990802	ENSG00000101654.17	ENSG00000101654	RNMT	0.0551232906051072	0.212370863320514	1.47484623487632	0.141066134817537	0.748399519957349	Exon	Caudate
e1123080	ENSG00000169314.14	ENSG00000169314	C22orf15	-0.325197908915164	-3.88371554620246	-1.47483602480311	0.141068879326728	0.748402815231856	Exon	Caudate
e29038	ENSG00000049089.13	ENSG00000049089	COL9A2	0.103816133988437	-1.25114876325774	1.47480272093458	0.141077831828387	0.748402815231856	Exon	Caudate
e753630	ENSG00000133103.16	ENSG00000133103	COG6	0.0388793722131773	0.436899201633693	1.47479718176574	0.141079320869647	0.748402815231856	Exon	Caudate
e1060227	ENSG00000105402.7	ENSG00000105402	NAPA	0.042196752759929	1.76418721931507	1.47479184880533	0.141080754489345	0.748402815231856	Exon	Caudate
e911352	ENSG00000159842.14	ENSG00000159842	ABR	-0.046062064471806	2.41444597380738	-1.47477447115368	0.141085426070934	0.748402815231856	Exon	Caudate
e956809	ENSG00000121104.7	ENSG00000121104	FAM117A	0.0780904778176151	-1.77030307965846	1.47476175419413	0.141088844808386	0.748402815231856	Exon	Caudate
e1053050	ENSG00000076928.17	ENSG00000076928	ARHGEF1	0.0902665118918059	-0.979575870879595	1.47475596477557	0.141090401215894	0.748402815231856	Exon	Caudate
e1020674	ENSG00000130811.11	ENSG00000130811	EIF3G	-0.0429336700835315	0.209532170164445	-1.47475110216056	0.141091708474938	0.748402815231856	Exon	Caudate
e1172510	ENSG00000241769.7	ENSG00000241769	LINC00893	0.130531311653112	-3.14076722321581	1.47474773947708	0.141092612499823	0.748402815231856	Exon	Caudate
e403747	ENSG00000135336.14	ENSG00000135336	ORC3	-0.0503353907050363	-0.690225016729262	-1.47474612176821	0.141093047406779	0.748402815231856	Exon	Caudate
e450344	ENSG00000164659.14	ENSG00000164659	KIAA1324L	0.0552338205203956	0.909435021262527	1.47473236796558	0.141096745038729	0.748402815231856	Exon	Caudate
e1132748	ENSG00000100055.20	ENSG00000100055	CYTH4	0.16363424721508	-3.6781067778726	1.47472882201448	0.141097698359727	0.748402815231856	Exon	Caudate
e259805	ENSG00000174776.10	ENSG00000174776	WDR49	-0.161649177871401	-1.96715847412821	-1.47472554413306	0.141098579615212	0.748402815231856	Exon	Caudate
e944905	ENSG00000266208.1	ENSG00000266208		-0.123282382781029	-2.91510745846039	-1.47472075848607	0.141099866239747	0.748402815231856	Exon	Caudate
e923547	ENSG00000141506.13	ENSG00000141506	PIK3R5	0.144610671864408	-3.39889340533609	1.47470211988157	0.14110487732788	0.748402815231856	Exon	Caudate
e1059217	ENSG00000090372.14	ENSG00000090372	STRN4	0.0456911139820045	0.529988998236951	1.47469522272914	0.14110673169887	0.748402815231856	Exon	Caudate
e4204	ENSG00000149527.17	ENSG00000149527	PLCH2	0.0923929121076846	-0.95811867297633	1.47468275149578	0.141110084767092	0.748402815231856	Exon	Caudate
e301164	ENSG00000138821.12	ENSG00000138821	SLC39A8	-0.0607055215211161	0.258552259021722	-1.47467374650972	0.141112505923719	0.748402815231856	Exon	Caudate
e1173306	ENSG00000102287.17	ENSG00000102287	GABRE	0.178914569722077	-3.72637335139847	1.47466863519299	0.141113880209777	0.748402815231856	Exon	Caudate
e1173310	ENSG00000102287.17	ENSG00000102287	GABRE	0.178914569722077	-3.72637335139847	1.47466863519299	0.141113880209777	0.748402815231856	Exon	Caudate
e394299	ENSG00000137216.18	ENSG00000137216	TMEM63B	0.0493644790927637	1.48309452533826	1.47466123717033	0.14111586934358	0.748402815231856	Exon	Caudate
e394347	ENSG00000137216.18	ENSG00000137216	TMEM63B	0.0493644790927637	1.48309452533826	1.47466123717033	0.14111586934358	0.748402815231856	Exon	Caudate
e600848	ENSG00000197142.10	ENSG00000197142	ACSL5	-0.127942157744564	-1.84588478160331	-1.47465966194557	0.1411162928829	0.748402815231856	Exon	Caudate
e499726	ENSG00000169122.11	ENSG00000169122	FAM110B	0.0716808585351257	-0.833102075846374	1.4746559000757	0.141117304361452	0.748402815231856	Exon	Caudate
e720808	ENSG00000127329.15	ENSG00000127329	PTPRB	-0.092136248356929	-1.42007114078031	-1.47465162251428	0.14111845450416	0.748402815231856	Exon	Caudate
e1053961	ENSG00000167619.11	ENSG00000167619	TMEM145	0.106859646355245	-2.83756884157063	1.47460874915717	0.141129982611733	0.748452985215328	Exon	Caudate
e686754	ENSG00000166535.19	ENSG00000166535	A2ML1	-0.131089591829741	-3.04889960751662	-1.4745965067586	0.141133274572409	0.748459475707058	Exon	Caudate
e768331	ENSG00000165801.9	ENSG00000165801	ARHGEF40	0.0797724417278327	-1.59249435881027	1.47457478844302	0.141139114737247	0.748464648712905	Exon	Caudate
e728036	ENSG00000185046.18	ENSG00000185046	ANKS1B	-0.051033255188867	1.13605665917252	-1.47456071087937	0.141142900364877	0.748464648712905	Exon	Caudate
e21258	ENSG00000116353.15	ENSG00000116353	MECR	0.0558229332593734	0.203852573899646	1.47455974573404	0.141143159907034	0.748464648712905	Exon	Caudate
e622166	ENSG00000166788.9	ENSG00000166788	SAAL1	-0.0958370273820344	-2.74681651735788	-1.4745589741566	0.141143367396125	0.748464648712905	Exon	Caudate
e151836	ENSG00000136717.14	ENSG00000136717	BIN1	0.063634826728444	3.84902714993044	1.47455442556885	0.141144590586417	0.748464648712905	Exon	Caudate
e685263	ENSG00000159403.15	ENSG00000159403	C1R	-0.122418386782093	-0.512256444373084	-1.47453024966292	0.141151092023663	0.748475888659757	Exon	Caudate
e52116	ENSG00000117543.20	ENSG00000117543	DPH5	0.0542798112527798	-0.698723136404115	1.47452983966991	0.141151202281869	0.748475888659757	Exon	Caudate
e456038	ENSG00000272647.2	ENSG00000272647		-0.134987902903405	-3.63300936390792	-1.47452151246281	0.141153441707378	0.748475888659757	Exon	Caudate
e709996	ENSG00000135426.15	ENSG00000135426	TESPA1	0.175484917449796	-3.18961872029441	1.4745157821116	0.14115498277957	0.748475888659757	Exon	Caudate
e752684	ENSG00000120697.8	ENSG00000120697	ALG5	-0.0491998080492837	0.0602271509090663	-1.47450721655929	0.141157286350969	0.748477136996471	Exon	Caudate
e980091	ENSG00000181045.14	ENSG00000181045	SLC26A11	-0.078540912608287	-1.9059899351009	-1.47449295725866	0.141161121231315	0.748486372356947	Exon	Caudate
e368326	ENSG00000131187.9	ENSG00000131187	F12	0.111023280648709	-0.57862097613	1.47448536016297	0.141163164418548	0.748486372356947	Exon	Caudate
e471083	ENSG00000131558.14	ENSG00000131558	EXOC4	0.0323843104045194	0.761597825457565	1.47446473545423	0.141168711408798	0.748500056177917	Exon	Caudate
e708704	ENSG00000012822.15	ENSG00000012822	CALCOCO1	0.0417608148193111	2.29609883205886	1.47446038461077	0.141169881584319	0.748500056177917	Exon	Caudate
e564738	ENSG00000176058.11	ENSG00000176058	TPRN	0.0704569245217396	1.51015113955837	1.47444183723494	0.141174870053947	0.748515539520844	Exon	Caudate
e969476	ENSG00000141338.13	ENSG00000141338	ABCA8	0.113223488778997	0.444478856358126	1.47441406237444	0.141182340585989	0.74853910029259	Exon	Caudate
e1078981	ENSG00000215251.3	ENSG00000215251	FASTKD5	0.0728951258786539	-1.57570894358105	1.47440641462061	0.141184397636014	0.74853910029259	Exon	Caudate
e1043848	ENSG00000105290.11	ENSG00000105290	APLP1	0.0720880036189581	2.16340427357049	1.47440224664456	0.141185518724624	0.74853910029259	Exon	Caudate
e976088	ENSG00000141576.14	ENSG00000141576	RNF157	0.0506150199790312	1.84771041809244	1.47438518706617	0.14119010742599	0.748552462691068	Exon	Caudate
e758219	ENSG00000118946.11	ENSG00000118946	PCDH17	-0.0504268878562987	0.758587294394026	-1.47435077102368	0.141199365035553	0.748590577647071	Exon	Caudate
e550932	ENSG00000175764.14	ENSG00000175764	TTLL11	0.0458946587737597	0.852186238652979	1.47433018440867	0.141204902875889	0.748598086641301	Exon	Caudate
e552148	ENSG00000136935.13	ENSG00000136935	GOLGA1	0.0445695161899238	-0.215417937190676	1.47433012689284	0.141204918347997	0.748598086641301	Exon	Caudate
e845062	ENSG00000140598.13	ENSG00000140598	EFL1	0.0587702704281976	-1.40983176507036	1.47429864645395	0.141213386973375	0.74860254199994	Exon	Caudate
e107846	ENSG00000188295.14	ENSG00000188295	ZNF669	-0.0730652399332689	-1.85846227880005	-1.47429078780205	0.141215501108547	0.74860254199994	Exon	Caudate
e654789	ENSG00000168014.16	ENSG00000168014	C2CD3	-0.0637480659349841	-1.80922950930057	-1.47427589440157	0.141219507799346	0.74860254199994	Exon	Caudate
e579629	ENSG00000283652.1	ENSG00000283652	WDFY4	0.143372740921899	-3.03120519498672	1.47426874212047	0.141221431969936	0.74860254199994	Exon	Caudate
e1156450	ENSG00000196632.10	ENSG00000196632	WNK3	0.0558617183828942	-0.950345683995559	1.4742686005402	0.14122147005933	0.74860254199994	Exon	Caudate
e1175786	ENSG00000169057.20	ENSG00000169057	MECP2	-0.0997879842086138	-2.5408234322122	-1.47426320620457	0.141222921305398	0.74860254199994	Exon	Caudate
e890732	ENSG00000205336.11	ENSG00000205336	ADGRG1	0.0740535009849159	-0.495862026060996	1.47425606804004	0.141224841714018	0.74860254199994	Exon	Caudate
e695835	ENSG00000139132.14	ENSG00000139132	FGD4	0.0458825543072964	-0.154242138451232	1.47425433415138	0.141225308191977	0.74860254199994	Exon	Caudate
e859086	ENSG00000065057.7	ENSG00000065057	NTHL1	0.0699463891042772	-0.425678928587884	1.47425155365184	0.141226056248119	0.74860254199994	Exon	Caudate
e922076	ENSG00000170037.13	ENSG00000170037	CNTROB	0.0640805933026922	-1.59779918842255	1.47425011356296	0.141226443685936	0.74860254199994	Exon	Caudate
e379530	ENSG00000229390.1	ENSG00000229390	MICD	0.183410093110542	-4.1012076836846	1.47423843627624	0.141229585343473	0.748608230460197	Exon	Caudate
e1006112	ENSG00000129946.10	ENSG00000129946	SHC2	-0.0788949143327726	-0.691590683112209	-1.47421670321823	0.141235432549559	0.748625892022469	Exon	Caudate
e476644	ENSG00000170265.11	ENSG00000170265	ZNF282	0.0609627361818065	-1.40935398497178	1.47420786620027	0.141237810172904	0.748625892022469	Exon	Caudate
e446503	ENSG00000263001.5	ENSG00000263001	GTF2I	0.0360103427984464	1.00169132356591	1.47417761592687	0.141245949323749	0.748625892022469	Exon	Caudate
e820019	ENSG00000159459.11	ENSG00000159459	UBR1	0.0458526332355205	-0.0204092936044014	1.47415461124546	0.141252139214911	0.748625892022469	Exon	Caudate
e644676	ENSG00000197136.4	ENSG00000197136	PCNX3	0.0646711493270459	-1.69903666179768	1.47414828452444	0.14125384158835	0.748625892022469	Exon	Caudate
e159546	ENSG00000182389.19	ENSG00000182389	CACNB4	0.0913563405829022	-0.96868274797219	1.47414747879655	0.141254058392119	0.748625892022469	Exon	Caudate
e458523	ENSG00000077080.9	ENSG00000077080	ACTL6B	0.0982855198198359	0.397703401638691	1.4741356148625	0.141257250747221	0.748625892022469	Exon	Caudate
e902091	ENSG00000257017.8	ENSG00000257017	HP	-0.342908029058298	-3.99668177082842	-1.47413263587614	0.141258052343553	0.748625892022469	Exon	Caudate
e450185	ENSG00000170381.12	ENSG00000170381	SEMA3E	0.116155227268281	-2.53069441174221	1.47413230568441	0.141258141192943	0.748625892022469	Exon	Caudate
e734357	ENSG00000174437.16	ENSG00000174437	ATP2A2	0.0482445797386743	2.99614871238338	1.47413091093552	0.141258516498366	0.748625892022469	Exon	Caudate
e1008986	ENSG00000115255.10	ENSG00000115255	REEP6	-0.0618951136824586	-0.881862988628157	-1.47412070822105	0.141261261914919	0.748625892022469	Exon	Caudate
e58199	ENSG00000197323.11	ENSG00000197323	TRIM33	0.0368211635217297	0.597904843703135	1.4741189917738	0.14126172379239	0.748625892022469	Exon	Caudate
e21066	ENSG00000159023.19	ENSG00000159023	EPB41	0.0844967882478419	0.120008833795985	1.47411884914754	0.141261762171633	0.748625892022469	Exon	Caudate
e331172	ENSG00000113448.17	ENSG00000113448	PDE4D	-0.0513090757909759	1.5648127515114	-1.47411842193829	0.141261877129247	0.748625892022469	Exon	Caudate
e294463	ENSG00000138758.11	ENSG00000138758	SEPT11	-0.0340197437755512	4.06422213042926	-1.47410249545195	0.141266162834376	0.748626072355029	Exon	Caudate
e1015576	ENSG00000088247.16	ENSG00000088247	KHSRP	-0.0505666553720741	-0.262125414074396	-1.47409887777502	0.141267136339699	0.748626072355029	Exon	Caudate
e590886	ENSG00000107779.12	ENSG00000107779	BMPR1A	0.0845670363121911	-2.44212859994565	1.47408196057737	0.141271688772323	0.748626072355029	Exon	Caudate
e362293	ENSG00000135077.8	ENSG00000135077	HAVCR2	0.125427161508892	-2.61067940043244	1.47406461572739	0.141276356404075	0.748626072355029	Exon	Caudate
e195478	ENSG00000124831.18	ENSG00000124831	LRRFIP1	-0.0656525053701556	0.0535777214645767	-1.4740490229023	0.141280552654095	0.748626072355029	Exon	Caudate
e197490	ENSG00000162804.13	ENSG00000162804	SNED1	-0.107605340079029	-2.28440647803057	-1.47403782936719	0.141283565052181	0.748626072355029	Exon	Caudate
e857559	ENSG00000103249.17	ENSG00000103249	CLCN7	0.042723144074903	-0.0729653015636407	1.47402080199274	0.141288147544965	0.748626072355029	Exon	Caudate
e944753	ENSG00000108352.11	ENSG00000108352	RAPGEFL1	0.0781597058383174	0.314960398291207	1.47401607501501	0.141289419713356	0.748626072355029	Exon	Caudate
e999330	ENSG00000082212.11	ENSG00000082212	ME2	0.0409099174553156	0.490903415610984	1.47401269959137	0.1412903281443	0.748626072355029	Exon	Caudate
e963062	ENSG00000141367.11	ENSG00000141367	CLTC	0.0348835063412152	3.450376354194	1.4740055494324	0.141292252488199	0.748626072355029	Exon	Caudate
e458530	ENSG00000077080.9	ENSG00000077080	ACTL6B	0.0982720964557392	0.397683341590152	1.47399353913916	0.141295484900232	0.748626072355029	Exon	Caudate
e36898	ENSG00000117859.18	ENSG00000117859	OSBPL9	-0.0401698916548408	0.577331519408378	-1.47399179699951	0.141295953778883	0.748626072355029	Exon	Caudate
e277716	ENSG00000125388.19	ENSG00000125388	GRK4	-0.0719147597106739	-1.639874938011	-1.47397406938162	0.141300725049916	0.748626072355029	Exon	Caudate
e12507	ENSG00000228549.3	ENSG00000228549		-0.24578414385184	-2.84277231681603	-1.47397202829231	0.141301274403576	0.748626072355029	Exon	Caudate
e1121979	ENSG00000100023.18	ENSG00000100023	PPIL2	0.0616328640068479	-1.29134969211227	1.47396610213167	0.141302869423	0.748626072355029	Exon	Caudate
e529047	ENSG00000188352.12	ENSG00000188352	FOCAD	0.0656382497155574	0.0667335369731852	1.47394751185282	0.141307873065624	0.748626072355029	Exon	Caudate
e577866	ENSG00000012779.10	ENSG00000012779	ALOX5	-0.152847061940391	-3.12391588753829	-1.47393959475712	0.141310004022851	0.748626072355029	Exon	Caudate
e1084618	ENSG00000100994.11	ENSG00000100994	PYGB	-0.0414491277772097	1.56172116490771	-1.47393769661812	0.141310514927651	0.748626072355029	Exon	Caudate
e428310	ENSG00000146574.15	ENSG00000146574	CCZ1B	0.097847557281125	0.238901380020076	1.4739232903239	0.141314392585206	0.748626072355029	Exon	Caudate
e1062853	ENSG00000177380.13	ENSG00000177380	PPFIA3	0.0764287831934321	-0.854814217864445	1.47392157842862	0.141314853371455	0.748626072355029	Exon	Caudate
e225306	ENSG00000088538.12	ENSG00000088538	DOCK3	0.0632540971086436	0.765817131283861	1.4739144673683	0.141316767448847	0.748626072355029	Exon	Caudate
e954152	ENSG00000178852.15	ENSG00000178852	EFCAB13	0.127489624306179	-2.23210956554049	1.47391316748479	0.141317117339427	0.748626072355029	Exon	Caudate
e654980	ENSG00000214517.9	ENSG00000214517	PPME1	0.0494397059267645	1.47307654293873	1.47389302078222	0.141322540327302	0.748626072355029	Exon	Caudate
e1084256	ENSG00000101439.8	ENSG00000101439	CST3	0.0731468102099043	5.24900603881978	1.47388515772145	0.141324656909936	0.748626072355029	Exon	Caudate
e214609	ENSG00000182606.14	ENSG00000182606	TRAK1	-0.0364209026937938	0.791859268592919	-1.47387796577151	0.141326592864034	0.748626072355029	Exon	Caudate
e969899	ENSG00000267361.1	ENSG00000267361		-0.132669831865355	-2.42215196937636	-1.47387579783949	0.141327176439528	0.748626072355029	Exon	Caudate
e972323	ENSG00000167863.11	ENSG00000167863	ATP5H	0.0435067011522294	2.97412694048404	1.47387485161187	0.141327431150703	0.748626072355029	Exon	Caudate
e123657	ENSG00000152527.13	ENSG00000152527	PLEKHH2	-0.102720118132805	-2.69991878445155	-1.47387388739496	0.14132769070471	0.748626072355029	Exon	Caudate
e938978	ENSG00000185379.20	ENSG00000185379	RAD51D	0.0392231267529908	-0.0470686546486135	1.47384881207195	0.141334440767842	0.748626072355029	Exon	Caudate
e369002	ENSG00000027847.13	ENSG00000027847	B4GALT7	-0.0598576286400566	-1.21560948907272	-1.47384741986198	0.141334815546184	0.748626072355029	Exon	Caudate
e1021684	ENSG00000079999.13	ENSG00000079999	KEAP1	0.0480701788230576	-0.0937526615426518	1.47383323857948	0.141338633144423	0.748626072355029	Exon	Caudate
e311131	ENSG00000198589.10	ENSG00000198589	LRBA	-0.0433472170876629	1.64029721458973	-1.47383152058007	0.141339095634901	0.748626072355029	Exon	Caudate
e275883	ENSG00000068078.17	ENSG00000068078	FGFR3	-0.0795007443944882	1.94873024924417	-1.47382931884319	0.141339688350634	0.748626072355029	Exon	Caudate
e166315	ENSG00000128683.13	ENSG00000128683	GAD1	0.0905459565981053	2.11050178985807	1.47382285233797	0.141341429168899	0.748626072355029	Exon	Caudate
e858056	ENSG00000138834.12	ENSG00000138834	MAPK8IP3	0.0399613878313639	1.98089250124126	1.47382181316701	0.1413417089209	0.748626072355029	Exon	Caudate
e52054	ENSG00000162692.10	ENSG00000162692	VCAM1	-0.140890512688681	-0.868875936845463	-1.47381618717743	0.141343223483567	0.748626072355029	Exon	Caudate
e1014188	ENSG00000160633.12	ENSG00000160633	SAFB	0.041115878021107	1.69094786060249	1.47379689300703	0.141348417728029	0.748626072355029	Exon	Caudate
e93734	ENSG00000117266.15	ENSG00000117266	CDK18	0.114543327623465	0.660670488217962	1.47379034581373	0.141350180352049	0.748626072355029	Exon	Caudate
e589447	ENSG00000138326.18	ENSG00000138326	RPS24	-0.070924014759504	1.76788411038001	-1.47377670875679	0.141353851751297	0.748626072355029	Exon	Caudate
e1010314	ENSG00000104904.12	ENSG00000104904	OAZ1	0.0522137808723327	4.13259724160013	1.47376673610344	0.14135653665811	0.748626072355029	Exon	Caudate
e1010318	ENSG00000104904.12	ENSG00000104904	OAZ1	0.0522137808723327	4.13259724160013	1.47376673610344	0.14135653665811	0.748626072355029	Exon	Caudate
e1010321	ENSG00000104904.12	ENSG00000104904	OAZ1	0.0522137808723327	4.13259724160013	1.47376673610344	0.14135653665811	0.748626072355029	Exon	Caudate
e1010331	ENSG00000104904.12	ENSG00000104904	OAZ1	0.0522137808723327	4.13259724160013	1.47376673610344	0.14135653665811	0.748626072355029	Exon	Caudate
e1010337	ENSG00000104904.12	ENSG00000104904	OAZ1	0.0522137808723327	4.13259724160013	1.47376673610344	0.14135653665811	0.748626072355029	Exon	Caudate
e1010353	ENSG00000273734.1	ENSG00000273734		0.0522137808723327	4.13259724160013	1.47376673610344	0.14135653665811	0.748626072355029	Exon	Caudate
e30528	ENSG00000186973.10	ENSG00000186973	FAM183A	-0.366288419945253	-2.74540532857118	-1.47376477411611	0.141357064882562	0.748626072355029	Exon	Caudate
e536259	ENSG00000147996.16	ENSG00000147996	CBWD5	0.134831883085248	-2.5182108987002	1.47373059224409	0.141366267887978	0.748652823356882	Exon	Caudate
e483394	ENSG00000173273.15	ENSG00000173273	TNKS	0.051045476413572	-0.457964283071964	1.47372269026403	0.14136839545471	0.748652823356882	Exon	Caudate
e6860	ENSG00000204859.12	ENSG00000204859	ZBTB48	-0.0582380508725536	-1.26860941465036	-1.47372017573074	0.141369072484803	0.748652823356882	Exon	Caudate
e540809	ENSG00000083223.17	ENSG00000083223	ZCCHC6	-0.0544179725624287	-0.519287379619913	-1.47371339035478	0.141370899438191	0.748652823356882	Exon	Caudate
e1055665	ENSG00000167380.16	ENSG00000167380	ZNF226	0.0474151334284239	-0.0685387408166211	1.47370759729644	0.141372459225803	0.748652823356882	Exon	Caudate
e1041799	ENSG00000105695.14	ENSG00000105695	MAG	0.112497007955015	2.36905320980993	1.47368355277759	0.141378933382031	0.748676152929246	Exon	Caudate
e582455	ENSG00000151150.21	ENSG00000151150	ANK3	0.0710409157167567	0.147687813057044	1.47361220539137	0.141398145515093	0.748754322981922	Exon	Caudate
e234118	ENSG00000144744.16	ENSG00000144744	UBA3	0.0436014698403637	0.151954737181395	1.4736095042518	0.1413988729065	0.748754322981922	Exon	Caudate
e901534	ENSG00000166747.12	ENSG00000166747	AP1G1	0.042718389296909	-0.112566490775184	1.47360232012521	0.141400807538077	0.748754322981922	Exon	Caudate
e658601	ENSG00000150672.16	ENSG00000150672	DLG2	0.0674241496147848	0.226297737045037	1.4735980013662	0.141401970557415	0.748754322981922	Exon	Caudate
e228120	ENSG00000163938.16	ENSG00000163938	GNL3	-0.047000380052247	-0.0422550312634623	-1.47357333603599	0.141408612943974	0.74876691710952	Exon	Caudate
e1080329	ENSG00000088766.11	ENSG00000088766	CRLS1	-0.0525875146021883	-0.395300578018025	-1.47356497241525	0.141410865326139	0.74876691710952	Exon	Caudate
e189775	ENSG00000036257.12	ENSG00000036257	CUL3	-0.040929647176335	0.14822947683778	-1.47356072054778	0.141412010394707	0.74876691710952	Exon	Caudate
e694258	ENSG00000123106.10	ENSG00000123106	CCDC91	0.0669609977429161	-1.05005290146938	1.47354722202869	0.141415645722369	0.74876691710952	Exon	Caudate
e535084	ENSG00000215126.10	ENSG00000215126	CBWD7	0.153083960613032	-3.0405583640362	1.47353625150991	0.141418600279606	0.74876691710952	Exon	Caudate
e137943	ENSG00000115459.17	ENSG00000115459	ELMOD3	0.0565780444081492	-0.871091680111503	1.47353123867854	0.141419950340745	0.74876691710952	Exon	Caudate
e988596	ENSG00000154845.15	ENSG00000154845	PPP4R1	-0.0512218214055931	-0.619925079043527	-1.47352705358703	0.141421077481708	0.74876691710952	Exon	Caudate
e192394	ENSG00000144535.19	ENSG00000144535	DIS3L2	0.0421175702348601	0.710624485443662	1.47352246573995	0.141422313101932	0.74876691710952	Exon	Caudate
e916940	ENSG00000261879.5	ENSG00000261879		0.116743197695133	-2.94261858982201	1.47351438960265	0.141424488224865	0.74876691710952	Exon	Caudate
e906686	ENSG00000154102.10	ENSG00000154102	C16orf74	0.105123622442353	-2.10156277188011	1.4734978176703	0.141428951576764	0.74876691710952	Exon	Caudate
e958287	ENSG00000006282.20	ENSG00000006282	SPATA20	-0.0868525201577422	-1.00821849178174	-1.47349481595821	0.141429760045545	0.74876691710952	Exon	Caudate
e645214	ENSG00000172803.17	ENSG00000172803	SNX32	0.103155795857162	-1.73398817102673	1.47349281181105	0.14143029983628	0.74876691710952	Exon	Caudate
e180756	ENSG00000116117.17	ENSG00000116117	PARD3B	0.070902229825752	-0.794970083939238	1.47348326165459	0.141432872067414	0.74876691710952	Exon	Caudate
e1433	ENSG00000131584.18	ENSG00000131584	ACAP3	0.0508978910782287	1.26011686002716	1.47348162000499	0.141433314231576	0.74876691710952	Exon	Caudate
e792639	ENSG00000119711.12	ENSG00000119711	ALDH6A1	-0.0565049374753524	0.998824123674148	-1.47347021908413	0.141436385000701	0.748768918491677	Exon	Caudate
e485873	ENSG00000078674.17	ENSG00000078674	PCM1	-0.0384711036452244	1.07944796770239	-1.47345481645573	0.141440533687242	0.748768918491677	Exon	Caudate
e1087079	ENSG00000131061.13	ENSG00000131061	ZNF341	0.11367268946959	-3.41667476108355	1.47345319691368	0.141440969915148	0.748768918491677	Exon	Caudate
e684339	ENSG00000111664.10	ENSG00000111664	GNB3	0.127346742404693	-2.64930020261907	1.47344949111717	0.141441968085074	0.748768918491677	Exon	Caudate
e824488	ENSG00000103995.13	ENSG00000103995	CEP152	-0.0974335360729876	-2.92425253229929	-1.47341254107132	0.141451921013113	0.748794680760019	Exon	Caudate
e510217	ENSG00000120963.11	ENSG00000120963	ZNF706	0.0311997421915053	1.8314542157978	1.47338726961921	0.141458728486114	0.748794680760019	Exon	Caudate
e832590	ENSG00000166839.16	ENSG00000166839	ANKDD1A	-0.0625176077063244	-0.602293008044295	-1.47337360253319	0.141462410149501	0.748794680760019	Exon	Caudate
e504631	ENSG00000104231.10	ENSG00000104231	ZFAND1	-0.0465403156310112	0.326527162962264	-1.47336176202333	0.141465599826385	0.748794680760019	Exon	Caudate
e254513	ENSG00000114698.14	ENSG00000114698	PLSCR4	-0.0869488937636882	0.178253483639373	-1.47334906798666	0.141469019493733	0.748794680760019	Exon	Caudate
e1145879	ENSG00000102054.17	ENSG00000102054	RBBP7	0.0315893854668351	2.28991266905484	1.47334242645422	0.141470808692453	0.748794680760019	Exon	Caudate
e478693	ENSG00000033050.7	ENSG00000033050	ABCF2	0.0361188243626339	0.485129549207565	1.4733266813821	0.141475050413222	0.748794680760019	Exon	Caudate
e56406	ENSG00000243960.1	ENSG00000243960		0.0342971034209078	1.05944635604193	1.47332581314792	0.141475284318272	0.748794680760019	Exon	Caudate
e391587	ENSG00000137166.14	ENSG00000137166	FOXP4	-0.0602832447166263	0.357938093373495	-1.47332322523823	0.141475981511147	0.748794680760019	Exon	Caudate
e114793	ENSG00000084710.13	ENSG00000084710	EFR3B	0.0586491076685149	2.19438254814913	1.47332226904161	0.141476239114883	0.748794680760019	Exon	Caudate
e501340	ENSG00000169085.11	ENSG00000169085	C8orf46	0.0516068772207155	0.609392240659943	1.47332225098083	0.141476243980543	0.748794680760019	Exon	Caudate
e998319	ENSG00000141627.13	ENSG00000141627	DYM	-0.0462375723986732	-0.749895424996755	-1.47331814448951	0.141477350292199	0.748794680760019	Exon	Caudate
e762831	ENSG00000102452.15	ENSG00000102452	NALCN	0.0615818254513359	-0.921764302137109	1.47331315469827	0.14147869457876	0.748794680760019	Exon	Caudate
e991250	ENSG00000141449.14	ENSG00000141449	GREB1L	0.101950755965824	-2.44886004097761	1.47331256146883	0.141478854399803	0.748794680760019	Exon	Caudate
e800335	ENSG00000089737.15	ENSG00000089737	DDX24	0.0501909449995683	1.03076206414872	1.47330783405329	0.141480128010615	0.748794680760019	Exon	Caudate
e257394	ENSG00000169282.17	ENSG00000169282	KCNAB1	0.121285029405176	-1.9705215026969	1.47330525342056	0.141480823261406	0.748794680760019	Exon	Caudate
e885224	ENSG00000129636.12	ENSG00000129636	ITFG1	0.0592155602426214	2.7773410132446	1.47330085597206	0.141482007988381	0.748794680760019	Exon	Caudate
e1044929	ENSG00000225975.6	ENSG00000225975	LINC01534	0.0742234689806461	-1.50282308627684	1.47323574511164	0.141499550554433	0.748835526613838	Exon	Caudate
e854389	ENSG00000103202.12	ENSG00000103202	NME4	-0.0426879960569324	1.25020172791768	-1.4732239616676	0.141502725501251	0.748835526613838	Exon	Caudate
e690824	ENSG00000052126.14	ENSG00000052126	PLEKHA5	0.054097762417218	0.393899996039823	1.47321115824147	0.141506175335689	0.748835526613838	Exon	Caudate
e655135	ENSG00000077514.8	ENSG00000077514	POLD3	-0.0535523702300804	-1.26923381849087	-1.47320973858724	0.141506557860115	0.748835526613838	Exon	Caudate
e894793	ENSG00000205250.8	ENSG00000205250	E2F4	-0.0402082736578583	0.476419836488857	-1.47320218396029	0.141508593460269	0.748835526613838	Exon	Caudate
e808040	ENSG00000180229.12	ENSG00000180229	HERC2P3	-0.157096010612406	-0.404136772370472	-1.47320014092593	0.141509143961361	0.748835526613838	Exon	Caudate
e595833	ENSG00000171160.17	ENSG00000171160	MORN4	0.06378132246743	-0.117440882808425	1.47319893498897	0.141509468905087	0.748835526613838	Exon	Caudate
e460019	ENSG00000257923.9	ENSG00000257923	CUX1	-0.0481190004111134	-0.344678789108682	-1.47319851291596	0.141509582634197	0.748835526613838	Exon	Caudate
e317259	ENSG00000182552.14	ENSG00000182552	RWDD4	0.101148627947007	-2.68569066481248	1.47318821984472	0.141512356161623	0.748835526613838	Exon	Caudate
e406477	ENSG00000025796.13	ENSG00000025796	SEC63	-0.0601238989440082	0.506938672107523	-1.47317596207737	0.141515659142448	0.748835526613838	Exon	Caudate
e374153	ENSG00000188428.18	ENSG00000188428	BLOC1S5	0.073164912356967	-1.81427986794565	1.47317550305608	0.141515782831585	0.748835526613838	Exon	Caudate
e793894	ENSG00000119638.12	ENSG00000119638	NEK9	0.122188967087377	-2.99744429458044	1.47317031357885	0.141517181208181	0.748835526613838	Exon	Caudate
e324859	ENSG00000082196.20	ENSG00000082196	C1QTNF3	0.0598506281517718	1.48349167893531	1.47316853443148	0.141517660626562	0.748835526613838	Exon	Caudate
e744649	ENSG00000196498.13	ENSG00000196498	NCOR2	0.0877424203493107	-2.14360876908681	1.47316229016609	0.141519343248976	0.748835526613838	Exon	Caudate
e1025395	ENSG00000095059.15	ENSG00000095059	DHPS	0.0391816148580084	0.989159912309368	1.47314471851349	0.141524078309354	0.748835526613838	Exon	Caudate
e1126636	ENSG00000182944.17	ENSG00000182944	EWSR1	-0.0422750157390565	-0.0042706407865408	-1.47314162618452	0.141524911616666	0.748835526613838	Exon	Caudate
e311041	ENSG00000170390.15	ENSG00000170390	DCLK2	0.0452215040084034	1.48302714125028	1.47312194571122	0.141530215113383	0.748835526613838	Exon	Caudate
e1107249	ENSG00000243646.9	ENSG00000243646	IL10RB	-0.150675275675168	-3.50274205852627	-1.47312129968159	0.141530389208137	0.748835526613838	Exon	Caudate
e938678	ENSG00000132141.13	ENSG00000132141	CCT6B	-0.140011204581099	-3.63246126563139	-1.4731185090887	0.141531141230625	0.748835526613838	Exon	Caudate
e741295	ENSG00000212694.8	ENSG00000212694	LINC01089	-0.118088783347244	-2.88761521463346	-1.4731180690931	0.141531259803053	0.748835526613838	Exon	Caudate
e885215	ENSG00000129636.12	ENSG00000129636	ITFG1	0.0679206675719223	4.08493786760793	1.47309066532248	0.141538644872411	0.748835526613838	Exon	Caudate
e377307	ENSG00000079691.17	ENSG00000079691	LRRC16A	-0.0591537738514698	0.315473535096888	-1.4730873324523	0.14153954307118	0.748835526613838	Exon	Caudate
e213746	ENSG00000144655.14	ENSG00000144655	CSRNP1	-0.137270863049065	-0.618798106119495	-1.47308351537795	0.141540571766957	0.748835526613838	Exon	Caudate
e573415	ENSG00000136750.11	ENSG00000136750	GAD2	0.104417655745114	0.429996480625148	1.47307810958182	0.141542028630722	0.748835526613838	Exon	Caudate
e1047202	ENSG00000196218.12	ENSG00000196218	RYR1	-0.0871032098551537	-0.791391160042378	-1.47307607398734	0.141542577227076	0.748835526613838	Exon	Caudate
e282039	ENSG00000047662.4	ENSG00000047662	FAM184B	0.124248477501461	-2.6932549020985	1.47307256373338	0.14154352325065	0.748835526613838	Exon	Caudate
e1047219	ENSG00000196218.12	ENSG00000196218	RYR1	-0.0894148138776359	-1.23064555731204	-1.47305866223228	0.14154726979322	0.748844400787261	Exon	Caudate
e639018	ENSG00000162231.13	ENSG00000162231	NXF1	-0.062284835426441	-1.04469982782369	-1.47301938422256	0.141557855878935	0.74888945822301	Exon	Caudate
e1041689	ENSG00000105698.15	ENSG00000105698	USF2	0.0264649909674351	2.16467908880118	1.47300643296606	0.141561346594752	0.748896977957415	Exon	Caudate
e821686	ENSG00000167004.12	ENSG00000167004	PDIA3	-0.0431491114810493	2.45138689444013	-1.4729832250304	0.141567601930596	0.748911424607833	Exon	Caudate
e53566	ENSG00000162636.15	ENSG00000162636	FAM102B	0.0830064979845573	-1.86791782871227	1.47298094648103	0.141568216089413	0.748911424607833	Exon	Caudate
e111935	ENSG00000134318.13	ENSG00000134318	ROCK2	0.0536621132194215	2.0776526106703	1.47295561719256	0.14157504346888	0.74893659475088	Exon	Caudate
e146972	ENSG00000169756.16	ENSG00000169756	LIMS1	0.155744775835645	-3.77406598777497	1.47294462326563	0.141578006904389	0.748937833638931	Exon	Caudate
e355873	ENSG00000197479.6	ENSG00000197479	PCDHB11	-0.0896901073511588	-2.1698761459327	-1.47293939391571	0.141579416503155	0.748937833638931	Exon	Caudate
e220488	ENSG00000178467.17	ENSG00000178467	P4HTM	0.0479549347809173	0.412229228694625	1.47289909841652	0.141590278729926	0.74894211937233	Exon	Caudate
e1081846	ENSG00000101247.17	ENSG00000101247	NDUFAF5	0.0518905238884611	0.292508410714278	1.47289282067643	0.141591971042211	0.74894211937233	Exon	Caudate
e840839	ENSG00000140398.13	ENSG00000140398	NEIL1	0.0861567708453652	-2.40235291168829	1.47288866764608	0.141593090597659	0.74894211937233	Exon	Caudate
e689294	ENSG00000134531.9	ENSG00000134531	EMP1	-0.197386145306678	-1.04457219060523	-1.47288854127304	0.141593124664846	0.74894211937233	Exon	Caudate
e310159	ENSG00000164164.15	ENSG00000164164	OTUD4	0.0673803799181659	-1.54174242021131	1.47288547362915	0.141593951631178	0.74894211937233	Exon	Caudate
e669235	ENSG00000137726.16	ENSG00000137726	FXYD6	-0.100257857963986	0.149292160553163	-1.47288066779182	0.141595247182024	0.74894211937233	Exon	Caudate
e731884	ENSG00000120832.9	ENSG00000120832	MTERF2	0.0379938994616792	1.87450119642665	1.47286799693799	0.141598663016754	0.74894211937233	Exon	Caudate
e406048	ENSG00000085377.13	ENSG00000085377	PREP	0.0618273759834478	-1.2213295107713	1.47286385292496	0.141599780182067	0.74894211937233	Exon	Caudate
e1010324	ENSG00000104904.12	ENSG00000104904	OAZ1	0.0585531756537281	4.56790320763801	1.47285550714797	0.141602030102131	0.74894211937233	Exon	Caudate
e1087489	ENSG00000198646.13	ENSG00000198646	NCOA6	0.0539546837796495	-0.6161864076302	1.47283071822706	0.141608713056574	0.74894211937233	Exon	Caudate
e362320	ENSG00000155868.7	ENSG00000155868	MED7	0.0344724149089789	1.44183195635338	1.47282839699665	0.141609338859765	0.74894211937233	Exon	Caudate
e346464	ENSG00000064692.18	ENSG00000064692	SNCAIP	0.0728384777203317	-0.990831348672199	1.47281666669528	0.141612501378985	0.74894211937233	Exon	Caudate
e849678	ENSG00000197299.10	ENSG00000197299	BLM	-0.112847100675424	-3.13271816280171	-1.47280614165235	0.141615339003815	0.74894211937233	Exon	Caudate
e703810	ENSG00000139624.12	ENSG00000139624	CERS5	0.0527832279467205	-0.424436791477454	1.47280571460669	0.141615454139225	0.74894211937233	Exon	Caudate
e1131118	ENSG00000133424.20	ENSG00000133424	LARGE1	0.149154799416396	-3.48515788403759	1.47278466746589	0.141621128729968	0.74894211937233	Exon	Caudate
e417373	ENSG00000233452.6	ENSG00000233452	STXBP5-AS1	-0.102103006662376	-2.31464003737183	-1.47278162273381	0.141621949644993	0.74894211937233	Exon	Caudate
e572626	ENSG00000165309.13	ENSG00000165309	ARMC3	-0.217950380969186	-2.50494544688599	-1.47277314850322	0.141624234470673	0.74894211937233	Exon	Caudate
e462037	ENSG00000189056.13	ENSG00000189056	RELN	0.092707539595864	-0.0938891367110242	1.47277302646362	0.141624267375247	0.74894211937233	Exon	Caudate
e417823	ENSG00000186625.13	ENSG00000186625	KATNA1	-0.0745443882577852	-1.85495209867112	-1.47277267279468	0.141624362732256	0.74894211937233	Exon	Caudate
e230066	ENSG00000187672.12	ENSG00000187672	ERC2	0.0786696067247168	0.896325995826691	1.47276753485074	0.141625748041709	0.74894211937233	Exon	Caudate
e741760	ENSG00000184047.15	ENSG00000184047	DIABLO	-0.0397993051786943	0.51066038749428	-1.47276320204391	0.141626916275556	0.74894211937233	Exon	Caudate
e353552	ENSG00000146006.7	ENSG00000146006	LRRTM2	0.102361641457179	-1.51456545272192	1.47276118701022	0.14162745958192	0.74894211937233	Exon	Caudate
e1012460	ENSG00000126934.13	ENSG00000126934	MAP2K2	0.0458874230873981	1.85619817999537	1.47275983682808	0.141627823627627	0.74894211937233	Exon	Caudate
e730491	ENSG00000204954.9	ENSG00000204954	C12orf73	0.0598854981726283	-0.308599731400847	1.47273596205551	0.141634261032732	0.748951183634391	Exon	Caudate
e422119	ENSG00000085511.19	ENSG00000085511	MAP3K4	-0.0506724672396448	-0.549075510856726	-1.47273388288716	0.141634821653944	0.748951183634391	Exon	Caudate
e147472	ENSG00000144061.12	ENSG00000144061	NPHP1	-0.0771109889016198	-0.818607950085333	-1.47273045446846	0.141635746087037	0.748951183634391	Exon	Caudate
e432472	ENSG00000105928.13	ENSG00000105928	DFNA5	-0.0657232446739148	-1.17197014687265	-1.47271782105087	0.141639152580823	0.748954812157276	Exon	Caudate
e778928	ENSG00000182400.14	ENSG00000182400	TRAPPC6B	0.0532945694393212	1.70828555325428	1.47271255991564	0.1416405712199	0.748954812157276	Exon	Caudate
e882142	ENSG00000156860.15	ENSG00000156860	FBRS	0.0885536698718657	-2.26755473752789	1.47267569301616	0.141650512504373	0.748965206301292	Exon	Caudate
e734291	ENSG00000174437.16	ENSG00000174437	ATP2A2	0.0718459548795342	2.99600388579698	1.47267276689902	0.141651301564834	0.748965206301292	Exon	Caudate
e540714	ENSG00000135052.16	ENSG00000135052	GOLM1	-0.0520915914149379	1.09335494070382	-1.47267116649138	0.141651733134223	0.748965206301292	Exon	Caudate
e97832	ENSG00000136636.12	ENSG00000136636	KCTD3	-0.0472812567149552	1.31119939312591	-1.47266436504453	0.141653567238417	0.748965206301292	Exon	Caudate
e993586	ENSG00000170558.8	ENSG00000170558	CDH2	-0.0352698569231053	1.39298984686381	-1.47265836776487	0.141655184503004	0.748965206301292	Exon	Caudate
e1124083	ENSG00000100028.11	ENSG00000100028	SNRPD3	0.0365673394499743	0.833816203326783	1.47263960972169	0.141660243008195	0.748965206301292	Exon	Caudate
e1147674	ENSG00000184831.13	ENSG00000184831	APOO	0.0502921952866622	-0.233955714528205	1.47263549294436	0.141661353203379	0.748965206301292	Exon	Caudate
e441112	ENSG00000132436.11	ENSG00000132436	FIGNL1	0.08459659007179	-2.30563405025757	1.47261035800801	0.141668131632788	0.748965206301292	Exon	Caudate
e307497	ENSG00000164066.12	ENSG00000164066	INTU	0.0610585723568745	-0.627012784509916	1.47257272924726	0.141678279884095	0.748965206301292	Exon	Caudate
e103884	ENSG00000116991.10	ENSG00000116991	SIPA1L2	-0.0650680597045544	-0.652916485690744	-1.47257167759581	0.141678563516243	0.748965206301292	Exon	Caudate
e222428	ENSG00000173402.11	ENSG00000173402	DAG1	-0.0398776083777495	4.5189660626003	-1.47256909038886	0.141679261292132	0.748965206301292	Exon	Caudate
e222436	ENSG00000173402.11	ENSG00000173402	DAG1	-0.0398776083777495	4.5189660626003	-1.47256909038886	0.141679261292132	0.748965206301292	Exon	Caudate
e1125581	ENSG00000128294.15	ENSG00000128294	TPST2	-0.0623581408820881	0.037654061168014	-1.47256658698155	0.14167993646958	0.748965206301292	Exon	Caudate
e1157716	ENSG00000001497.16	ENSG00000001497	LAS1L	-0.0627624813502676	-1.15176339147701	-1.47256618263945	0.141680045522249	0.748965206301292	Exon	Caudate
e701396	ENSG00000174243.9	ENSG00000174243	DDX23	0.0334156448526527	1.21391470051612	1.47256075379419	0.141681509709638	0.748965206301292	Exon	Caudate
e155098	ENSG00000048991.16	ENSG00000048991	R3HDM1	-0.0584868086962796	-0.232261832491925	-1.47255073704862	0.141684211307884	0.748965206301292	Exon	Caudate
e103786	ENSG00000162946.20	ENSG00000162946	DISC1	0.0643944923976211	-1.2386049325206	1.47254932921228	0.141684591016048	0.748965206301292	Exon	Caudate
e694246	ENSG00000123106.10	ENSG00000123106	CCDC91	0.0669265542431349	-1.04972520798612	1.47252837573698	0.141690242479957	0.748965206301292	Exon	Caudate
e316394	ENSG00000145451.12	ENSG00000145451	GLRA3	0.169975480014804	-3.70428287051264	1.47252505693432	0.14169113762634	0.748965206301292	Exon	Caudate
e1159987	ENSG00000125931.10	ENSG00000125931	CITED1	-0.123158331173638	-2.60906575640853	-1.47251831253881	0.141692956735962	0.748965206301292	Exon	Caudate
e993974	ENSG00000153339.13	ENSG00000153339	TRAPPC8	0.049239951442722	-0.295663627561019	1.4724759392393	0.141704386145145	0.748965206301292	Exon	Caudate
e792375	ENSG00000119723.16	ENSG00000119723	COQ6	-0.0547422693225782	-1.02003394378615	-1.47245741049303	0.141709384153151	0.748965206301292	Exon	Caudate
e108608	ENSG00000035115.21	ENSG00000035115	SH3YL1	0.0702550095550488	-0.812659315355075	1.47244846018478	0.141711798488903	0.748965206301292	Exon	Caudate
e669978	ENSG00000167283.7	ENSG00000167283	ATP5L	0.0550195400421691	2.94017895374873	1.47244194426459	0.141713556171122	0.748965206301292	Exon	Caudate
e1087921	ENSG00000088298.12	ENSG00000088298	EDEM2	0.0596779150642995	-1.26441263684261	1.47242674781745	0.1417176555078	0.748965206301292	Exon	Caudate
e54015	ENSG00000085433.15	ENSG00000085433	WDR47	0.0526274607209524	1.44851822037881	1.47241995531088	0.141719487858512	0.748965206301292	Exon	Caudate
e1124065	ENSG00000100028.11	ENSG00000100028	SNRPD3	0.0286010188832673	1.93657980470529	1.47241252373367	0.141721492626241	0.748965206301292	Exon	Caudate
e968953	ENSG00000196704.11	ENSG00000196704	AMZ2	-0.124560798559808	-3.51757904700256	-1.47241162038638	0.141721736317792	0.748965206301292	Exon	Caudate
e581850	ENSG00000122873.11	ENSG00000122873	CISD1	0.0537659644661279	2.4634207458297	1.47240985970237	0.141722211289777	0.748965206301292	Exon	Caudate
e264597	ENSG00000233885.7	ENSG00000233885	YEATS2-AS1	0.176559226903554	-1.70710567766334	1.47240570119497	0.14172333311691	0.748965206301292	Exon	Caudate
e482785	ENSG00000155189.11	ENSG00000155189	AGPAT5	0.0370659999816447	1.31460463415549	1.47240202233229	0.141724325557544	0.748965206301292	Exon	Caudate
e376781	ENSG00000112293.14	ENSG00000112293	GPLD1	-0.0666374055268569	-1.13408830903807	-1.47239947805028	0.141725011927383	0.748965206301292	Exon	Caudate
e1045816	ENSG00000180479.13	ENSG00000180479	ZNF571	0.0425970274004209	1.14084251133877	1.47239288540739	0.141726790433682	0.748965206301292	Exon	Caudate
e507979	ENSG00000164941.13	ENSG00000164941	INTS8	0.0599880461713868	-0.840736299494228	1.47238335294701	0.141729362049006	0.748965206301292	Exon	Caudate
e1080988	ENSG00000101333.16	ENSG00000101333	PLCB4	-0.0861937878433705	-2.34802771249567	-1.47237590303805	0.141731371869984	0.748965206301292	Exon	Caudate
e934842	ENSG00000109118.13	ENSG00000109118	PHF12	-0.0523853939039042	-0.870717709359828	-1.47237491526972	0.141731638349726	0.748965206301292	Exon	Caudate
e376322	ENSG00000165097.13	ENSG00000165097	KDM1B	0.0483900988228869	-0.664585983190166	1.47236176446182	0.14173518620618	0.748965206301292	Exon	Caudate
e926635	ENSG00000141027.20	ENSG00000141027	NCOR1	-0.0565873107597823	-1.22796684741873	-1.47235996476023	0.141735671739314	0.748965206301292	Exon	Caudate
e426347	ENSG00000198286.9	ENSG00000198286	CARD11	0.15447751016508	-3.46087903923412	1.47235176614317	0.141737883622366	0.748965206301292	Exon	Caudate
e493519	ENSG00000020181.17	ENSG00000020181	ADGRA2	-0.0792980274309625	0.670598672576513	-1.47234991285269	0.141738383620353	0.748965206301292	Exon	Caudate
e792944	ENSG00000119655.9	ENSG00000119655	NPC2	0.0643764633655164	0.0221059530332753	1.4723400314965	0.141741049527739	0.748965206301292	Exon	Caudate
e96554	ENSG00000123684.12	ENSG00000123684	LPGAT1	0.0416385906498617	1.04744622404445	1.47233556384524	0.141742254875437	0.748965206301292	Exon	Caudate
e100202	ENSG00000185842.14	ENSG00000185842	DNAH14	-0.127837969716354	-3.31472425439627	-1.47232528583628	0.141745027855643	0.748965206301292	Exon	Caudate
e1004098	ENSG00000141668.9	ENSG00000141668	CBLN2	0.093678878443422	-1.81078428233744	1.47231126209321	0.141748811492701	0.748965206301292	Exon	Caudate
e47839	ENSG00000122417.15	ENSG00000122417	ODF2L	0.0559029260213987	-1.09418237866722	1.47231097752945	0.141748888269441	0.748965206301292	Exon	Caudate
e488893	ENSG00000158941.16	ENSG00000158941	CCAR2	-0.034224776560994	0.966824525501499	-1.47230815750201	0.141749649128838	0.748965206301292	Exon	Caudate
e111521	ENSG00000115761.15	ENSG00000115761	NOL10	-0.0480225183491847	-0.604315647819036	-1.47230687831759	0.141749994261087	0.748965206301292	Exon	Caudate
e393593	ENSG00000137221.14	ENSG00000137221	TJAP1	-0.123383279854581	-3.45174201778025	-1.4722942879282	0.141753391264347	0.748965206301292	Exon	Caudate
e653991	ENSG00000137478.14	ENSG00000137478	FCHSD2	0.054051354397548	-0.150251363927243	1.47229272389491	0.141753813259348	0.748965206301292	Exon	Caudate
e1110370	ENSG00000185658.13	ENSG00000185658	BRWD1	0.0386223936459851	2.29053279448999	1.47228571496676	0.141755704364396	0.748965206301292	Exon	Caudate
e112336	ENSG00000134324.11	ENSG00000134324	LPIN1	-0.0422979280148293	0.797845803247332	-1.47228147840077	0.141756847457503	0.748965206301292	Exon	Caudate
e501784	ENSG00000178125.14	ENSG00000178125	PPP1R42	0.038957384159685	1.18773518693131	1.47227953035305	0.14175737307425	0.748965206301292	Exon	Caudate
e729544	ENSG00000111666.10	ENSG00000111666	CHPT1	-0.0539677185804711	-0.0372964263175138	-1.47227492601243	0.141758615410435	0.748965206301292	Exon	Caudate
e729552	ENSG00000111666.10	ENSG00000111666	CHPT1	-0.0539677185804711	-0.0372964263175138	-1.47227492601243	0.141758615410435	0.748965206301292	Exon	Caudate
e374183	ENSG00000124802.11	ENSG00000124802	EEF1E1	0.0453840870133963	1.17898884202863	1.47227012820946	0.141759909955267	0.748965206301292	Exon	Caudate
e107654	ENSG00000227953.6	ENSG00000227953	LINC01341	-0.0809375139083987	-0.675929726809438	-1.47226344475768	0.141761713301704	0.748965206301292	Exon	Caudate
e338119	ENSG00000164329.13	ENSG00000164329	PAPD4	-0.050457721862446	-0.216094275475649	-1.47226319082846	0.141761781817898	0.748965206301292	Exon	Caudate
e221675	ENSG00000177352.9	ENSG00000177352	CCDC71	-0.0349840413938017	1.7288561448577	-1.47223930051106	0.141768228112857	0.748965206301292	Exon	Caudate
e1057733	ENSG00000125746.15	ENSG00000125746	EML2	0.064863231688977	1.08799648758623	1.47223688312453	0.141768880405886	0.748965206301292	Exon	Caudate
e586907	ENSG00000107758.15	ENSG00000107758	PPP3CB	0.0803579777954649	2.54748077615803	1.47220922146997	0.141776344624996	0.748965206301292	Exon	Caudate
e702627	ENSG00000187778.13	ENSG00000187778	MCRS1	0.0444858480792589	-0.168775844315482	1.47220354145739	0.141777877356733	0.748965206301292	Exon	Caudate
e341560	ENSG00000164292.12	ENSG00000164292	RHOBTB3	-0.0584263656907563	1.68789466181003	-1.47220290098774	0.141778050186053	0.748965206301292	Exon	Caudate
e77153	ENSG00000258465.6	ENSG00000258465		0.0517873893813262	-0.687609103581758	1.47219469760675	0.141780263864662	0.748965206301292	Exon	Caudate
e189820	ENSG00000135905.18	ENSG00000135905	DOCK10	0.0854134862191182	0.407193416719923	1.4721905559694	0.141781381493731	0.748965206301292	Exon	Caudate
e12778	ENSG00000117115.12	ENSG00000117115	PADI2	0.109115401423606	-0.289499839908426	1.47217546627866	0.141785453534237	0.748965206301292	Exon	Caudate
e543903	ENSG00000175611.11	ENSG00000175611	LINC00476	0.0741198625086852	-1.71801102781806	1.47217298076901	0.141786124272074	0.748965206301292	Exon	Caudate
e515189	ENSG00000104549.11	ENSG00000104549	SQLE	0.0622516936700977	0.725186419140372	1.47216993496911	0.141786946212769	0.748965206301292	Exon	Caudate
e959634	ENSG00000108848.15	ENSG00000108848	LUC7L3	-0.05277677447573	1.11489002652734	-1.47216694335986	0.141787753533132	0.748965206301292	Exon	Caudate
e737641	ENSG00000122965.10	ENSG00000122965	RBM19	-0.0505553501978269	-0.328061079744175	-1.47216497026674	0.141788285997076	0.748965206301292	Exon	Caudate
e406906	ENSG00000183137.14	ENSG00000183137	CEP57L1	0.0566227442603983	-1.15176836849565	1.47215544274354	0.141790857140491	0.748965206301292	Exon	Caudate
e1123550	ENSG00000099991.17	ENSG00000099991	CABIN1	0.0453139059551542	0.180449488131444	1.47214511734061	0.141793643644183	0.748965206301292	Exon	Caudate
e323925	ENSG00000113360.16	ENSG00000113360	DROSHA	0.041251094675312	0.636907721289257	1.47214086906802	0.141794790132502	0.748965206301292	Exon	Caudate
e445395	ENSG00000049540.16	ENSG00000049540	ELN	-0.163412839114819	-3.88385728441784	-1.47213858424234	0.141795406745127	0.748965206301292	Exon	Caudate
e511836	ENSG00000147655.10	ENSG00000147655	RSPO2	-0.104391064801912	-2.99885712782995	-1.47213427225905	0.141796570438372	0.748965206301292	Exon	Caudate
e1044456	ENSG00000126247.10	ENSG00000126247	CAPNS1	0.100175769894114	-0.961410336281719	1.4721299046159	0.141797749160287	0.748965206301292	Exon	Caudate
e268653	ENSG00000156976.15	ENSG00000156976	EIF4A2	0.0692726142682245	3.57873687189597	1.47212218213988	0.141799833289455	0.748965283589758	Exon	Caudate
e582919	ENSG00000171988.17	ENSG00000171988	JMJD1C	-0.0348315187606372	0.998443713627068	-1.47210587777286	0.141804233562885	0.748970343450658	Exon	Caudate
e500095	ENSG00000178538.9	ENSG00000178538	CA8	-0.0903735446922779	-1.55974510249677	-1.47210329624978	0.141804930282041	0.748970343450658	Exon	Caudate
e363216	ENSG00000249738.8	ENSG00000249738		0.184266578585746	-4.01767425560847	1.47209200196018	0.141807978493435	0.748974465784888	Exon	Caudate
e746036	ENSG00000061936.9	ENSG00000061936	SFSWAP	-0.0614788699387733	-0.943801382801302	-1.47208506837714	0.141809849820473	0.748974465784888	Exon	Caudate
e589396	ENSG00000138326.18	ENSG00000138326	RPS24	-0.071890404384936	1.73357026278096	-1.47207654477491	0.141812150309003	0.748975685626646	Exon	Caudate
e559229	ENSG00000130714.15	ENSG00000130714	POMT1	-0.0521083116100686	-0.991387785118938	-1.47206744255172	0.141814606996953	0.748977730382286	Exon	Caudate
e1080502	ENSG00000182621.17	ENSG00000182621	PLCB1	0.0687466341029897	2.98110920880741	1.4720351797748	0.141823314977365	0.748989137875655	Exon	Caudate
e391069	ENSG00000146122.16	ENSG00000146122	DAAM2	0.0810098151023188	1.56105643001068	1.47203502319205	0.141823357241302	0.748989137875655	Exon	Caudate
e329824	ENSG00000067248.9	ENSG00000067248	DHX29	0.0553972044856477	-0.732464443198597	1.47203447695647	0.141823504678216	0.748989137875655	Exon	Caudate
e791113	ENSG00000165861.13	ENSG00000165861	ZFYVE1	0.0613173361716056	-0.691813735152275	1.47201761784821	0.141828055254513	0.748989137875655	Exon	Caudate
e294656	ENSG00000138767.12	ENSG00000138767	CNOT6L	-0.0470540534992067	-0.430692763468797	-1.47200394635427	0.141831745519094	0.748989137875655	Exon	Caudate
e932197	ENSG00000124422.11	ENSG00000124422	USP22	-0.0338152708840974	3.16913052299439	-1.47200150071808	0.14183240566285	0.748989137875655	Exon	Caudate
e555481	ENSG00000106976.20	ENSG00000106976	DNM1	0.170438564978775	-3.81877178893026	1.47199176564895	0.141835033446394	0.748989137875655	Exon	Caudate
e1005573	ENSG00000060069.16	ENSG00000060069	CTDP1	0.0600523196183422	-1.44407326254726	1.47198254540087	0.141837522299103	0.748989137875655	Exon	Caudate
e844764	ENSG00000156206.13	ENSG00000156206	CFAP161	-0.13011758171624	-2.63020298739493	-1.47196866365227	0.141841269509915	0.748989137875655	Exon	Caudate
e853002	ENSG00000140479.16	ENSG00000140479	PCSK6	0.0995530534371514	0.64567006044138	1.47196269051616	0.141842881909543	0.748989137875655	Exon	Caudate
e345202	ENSG00000164221.12	ENSG00000164221	CCDC112	0.131148883243858	-3.46423898281307	1.47196173284874	0.141843140425409	0.748989137875655	Exon	Caudate
e61210	ENSG00000117262.18	ENSG00000117262	GPR89A	-0.173912854930949	-2.40136790154855	-1.4719613161513	0.141843252910189	0.748989137875655	Exon	Caudate
e512515	ENSG00000164794.8	ENSG00000164794	KCNV1	0.110486839934501	-0.174834274402237	1.47195976641608	0.14184367125179	0.748989137875655	Exon	Caudate
e889690	ENSG00000140853.15	ENSG00000140853	NLRC5	-0.143382085919445	-3.31092073195233	-1.47192759226266	0.141852356683848	0.749000315114972	Exon	Caudate
e1064755	ENSG00000169169.14	ENSG00000169169	CPT1C	0.0539102666601166	1.34858090209469	1.47192213452262	0.141853830044736	0.749000315114972	Exon	Caudate
e566695	ENSG00000107937.18	ENSG00000107937	GTPBP4	-0.0721215649237977	-1.62876354953567	-1.47189896753528	0.141860084290949	0.749000315114972	Exon	Caudate
e344775	ENSG00000153037.13	ENSG00000153037	SRP19	0.0417472391248861	0.661632234779566	1.47189884985168	0.141860116061794	0.749000315114972	Exon	Caudate
e1010336	ENSG00000104904.12	ENSG00000104904	OAZ1	0.0553856353133948	4.71939248118425	1.47189714319671	0.141860576805215	0.749000315114972	Exon	Caudate
e57980	ENSG00000163349.21	ENSG00000163349	HIPK1	-0.0361154760717129	1.37483760421372	-1.47189689785506	0.141860643039876	0.749000315114972	Exon	Caudate
e712280	ENSG00000181852.17	ENSG00000181852	RNF41	0.0493081542767811	1.5363124183941	1.47189439569148	0.141861318548053	0.749000315114972	Exon	Caudate
e740037	ENSG00000175970.9	ENSG00000175970	UNC119B	-0.0722195060195771	-1.89380528245424	-1.47189059454959	0.141862344745669	0.749000315114972	Exon	Caudate
e1172643	ENSG00000269556.7	ENSG00000269556	TMEM185A	0.0852543447102152	-2.43511556651693	1.47185496625836	0.141871963625043	0.749030802285377	Exon	Caudate
e500689	ENSG00000274956.2	ENSG00000274956		-0.0848721647078664	5.34525252255976	-1.47183354641411	0.141877746768585	0.749030802285377	Exon	Caudate
e984779	ENSG00000141562.17	ENSG00000141562	NARF	0.0641138976947665	-0.608612163341404	1.47182777707207	0.141879304464262	0.749030802285377	Exon	Caudate
e984792	ENSG00000141562.17	ENSG00000141562	NARF	0.0641138976947665	-0.608612163341404	1.47182777707207	0.141879304464262	0.749030802285377	Exon	Caudate
e55457	ENSG00000197106.6	ENSG00000197106	SLC6A17	0.0825685250978435	0.503824624123809	1.47182413537186	0.14188028771327	0.749030802285377	Exon	Caudate
e134245	ENSG00000144040.12	ENSG00000144040	SFXN5	-0.0953908921144781	-2.27401081105951	-1.47179532616379	0.141888066305161	0.749030802285377	Exon	Caudate
e377945	ENSG00000026950.16	ENSG00000026950	BTN3A1	-0.0985637480868391	-2.68712239012786	-1.47179001746623	0.141889499708862	0.749030802285377	Exon	Caudate
e358631	ENSG00000164270.17	ENSG00000164270	HTR4	0.112701967551978	1.91466296662759	1.47178977121766	0.141889566198816	0.749030802285377	Exon	Caudate
e598141	ENSG00000148840.10	ENSG00000148840	PPRC1	0.119755752480833	-3.3509787798227	1.47178807542904	0.141890024081945	0.749030802285377	Exon	Caudate
e218069	ENSG00000114650.18	ENSG00000114650	SCAP	0.0379868448944066	0.309221722099944	1.47178782771131	0.141890090968778	0.749030802285377	Exon	Caudate
e484932	ENSG00000104723.20	ENSG00000104723	TUSC3	0.0817239109637376	1.8896421322106	1.47177808640333	0.141892721261014	0.749030802285377	Exon	Caudate
e630294	ENSG00000149179.13	ENSG00000149179	C11orf49	0.0393492991235508	0.372602176066959	1.47177721995876	0.141892955215237	0.749030802285377	Exon	Caudate
e26485	ENSG00000163873.9	ENSG00000163873	GRIK3	0.0704448787200167	-1.12470368058463	1.47176725540282	0.141895645829929	0.749034080067856	Exon	Caudate
e166314	ENSG00000128683.13	ENSG00000128683	GAD1	0.088704945991096	1.18324518041174	1.47174676818389	0.141901177882152	0.749045698975108	Exon	Caudate
e900327	ENSG00000103051.18	ENSG00000103051	COG4	0.0437388101869834	-0.0088926337286529	1.47174377424932	0.141901986331937	0.749045698975108	Exon	Caudate
e378386	ENSG00000096654.15	ENSG00000096654	ZNF184	0.0624516216772533	-1.45002066106651	1.47173221645462	0.141905107307419	0.749051248071907	Exon	Caudate
e439275	ENSG00000105953.14	ENSG00000105953	OGDH	0.0355443897058881	1.33625910086326	1.47171629656508	0.141909406275159	0.749063014990944	Exon	Caudate
e525456	ENSG00000147852.15	ENSG00000147852	VLDLR	0.0731859820351594	0.0972830535737375	1.47167805690535	0.141919732828952	0.749106590805152	Exon	Caudate
e460598	ENSG00000170667.14	ENSG00000170667	RASA4B	-0.152099711678657	-2.42248537444854	-1.47167039696103	0.141921801453288	0.749106590805152	Exon	Caudate
e937735	ENSG00000126858.16	ENSG00000126858	RHOT1	0.0395543967777276	0.851436694629667	1.4716603526704	0.141924514023125	0.749109652993426	Exon	Caudate
e538815	ENSG00000106772.17	ENSG00000106772	PRUNE2	0.0902185186386219	0.582661927071924	1.47165291974811	0.141926521390303	0.749109652993426	Exon	Caudate
e980857	ENSG00000262873.1	ENSG00000262873		0.112056470549425	-0.12133090541325	1.47164086816391	0.141929776139835	0.749114373253025	Exon	Caudate
e27288	ENSG00000158315.10	ENSG00000158315	RHBDL2	0.10886077368324	-0.169128121415939	1.47163427966192	0.141931555508975	0.749114373253025	Exon	Caudate
e690151	ENSG00000023734.10	ENSG00000023734	STRAP	0.0384464134442425	2.09632332127298	1.47161096820969	0.141937851414882	0.749132162976997	Exon	Caudate
e96373	ENSG00000117625.13	ENSG00000117625	RCOR3	-0.0690812212811339	-0.880653698226973	-1.47158811259627	0.141944024417905	0.749132162976997	Exon	Caudate
e753828	ENSG00000120690.14	ENSG00000120690	ELF1	-0.0728791581901989	-0.616897092805959	-1.47158304346087	0.141945393553295	0.749132162976997	Exon	Caudate
e389141	ENSG00000096063.15	ENSG00000096063	SRPK1	0.0542044978394902	-0.157179106489006	1.47158048819524	0.141946083715206	0.749132162976997	Exon	Caudate
e282774	ENSG00000152990.13	ENSG00000152990	ADGRA3	-0.0793140710728389	0.542035557752427	-1.47157829170563	0.141946676975936	0.749132162976997	Exon	Caudate
e74429	ENSG00000125462.16	ENSG00000125462	C1orf61	-0.0663064905523797	4.36442690413439	-1.47155841663352	0.141952045219259	0.749132162976997	Exon	Caudate
e1158087	ENSG00000079482.12	ENSG00000079482	OPHN1	-0.0512647700685923	0.0517662907777365	-1.4715570562338	0.141952412668013	0.749132162976997	Exon	Caudate
e678577	ENSG00000139044.10	ENSG00000139044	B4GALNT3	-0.11812065621222	-2.24327656624114	-1.47154809195892	0.141954833968556	0.749132162976997	Exon	Caudate
e786351	ENSG00000054654.15	ENSG00000054654	SYNE2	-0.0573376422369043	-1.00870174093355	-1.47154768974743	0.141954942608864	0.749132162976997	Exon	Caudate
e129531	ENSG00000143951.15	ENSG00000143951	WDPCP	-0.053999481535956	-0.79731497259393	-1.47154516105181	0.141955625629787	0.749132162976997	Exon	Caudate
e28552	ENSG00000043514.15	ENSG00000043514	TRIT1	-0.0527855482647504	-0.53925462532138	-1.47153506908077	0.141958351577169	0.749135624733722	Exon	Caudate
e653632	ENSG00000186635.14	ENSG00000186635	ARAP1	0.0531387824937924	-0.0693919441142914	1.47152365929627	0.14196143352842	0.749138723111129	Exon	Caudate
e12789	ENSG00000117115.12	ENSG00000117115	PADI2	0.0914019771883624	2.30616991105258	1.47151583922976	0.141963545873636	0.749138723111129	Exon	Caudate
e1175001	ENSG00000198910.12	ENSG00000198910	L1CAM	0.0885575206691989	1.02671923546791	1.47150561470592	0.141966307743999	0.749138723111129	Exon	Caudate
e643136	ENSG00000149809.14	ENSG00000149809	TM7SF2	0.0634317422068401	-0.701581077410599	1.47150224268359	0.141967218611007	0.749138723111129	Exon	Caudate
e1001996	ENSG00000172175.12	ENSG00000172175	MALT1	-0.0679025271605537	-1.69411900464777	-1.4714846469118	0.141971971739226	0.749152881478869	Exon	Caudate
e31848	ENSG00000126091.19	ENSG00000126091	ST3GAL3	0.056553418375798	-0.990353280356707	1.47146335007891	0.141977724795505	0.749153589417151	Exon	Caudate
e778209	ENSG00000151332.18	ENSG00000151332	MBIP	-0.0427101905760472	0.692969488925661	-1.47145343326747	0.141980403751615	0.749153589417151	Exon	Caudate
e565727	ENSG00000181090.18	ENSG00000181090	EHMT1	-0.0557431047425213	-0.417637062060029	-1.47145176728326	0.141980853809228	0.749153589417151	Exon	Caudate
e833727	ENSG00000157890.17	ENSG00000157890	MEGF11	-0.127614342732676	-3.705830157763	-1.47144942427771	0.141981486762759	0.749153589417151	Exon	Caudate
e347568	ENSG00000164904.16	ENSG00000164904	ALDH7A1	-0.0588074285122304	3.33784443389553	-1.47143975637749	0.141984098530155	0.749153589417151	Exon	Caudate
e672464	ENSG00000254590.1	ENSG00000254590		-0.133021653902605	-2.91823519152138	-1.47143493384956	0.141985401342017	0.749153589417151	Exon	Caudate
e506404	ENSG00000155100.10	ENSG00000155100	OTUD6B	0.0451771235220937	-0.526365163329672	1.47143051162847	0.141986596018594	0.749153589417151	Exon	Caudate
e369488	ENSG00000145916.18	ENSG00000145916	RMND5B	-0.136913459097179	-3.6205694135967	-1.47140598845712	0.141993221169135	0.749167043485594	Exon	Caudate
e850029	ENSG00000196547.14	ENSG00000196547	MAN2A2	0.0585439950933845	0.587938998672415	1.47140574823825	0.141993286067556	0.749167043485594	Exon	Caudate
e558431	ENSG00000107164.15	ENSG00000107164	FUBP3	-0.0378015865009383	0.817381909440824	-1.47139418991889	0.141996408732985	0.749172597059967	Exon	Caudate
e274353	ENSG00000133256.12	ENSG00000133256	PDE6B	0.100646472960834	-0.38473294887373	1.47138526983702	0.141998818672424	0.749174390187195	Exon	Caudate
e955990	ENSG00000136436.14	ENSG00000136436	CALCOCO2	-0.0665139335606345	0.284462102140324	-1.47135445133737	0.142007145152354	0.749207398000684	Exon	Caudate
e1124709	ENSG00000100068.11	ENSG00000100068	LRP5L	0.105375770609849	-2.71971340343676	1.47133857604858	0.142011434452687	0.749219105636731	Exon	Caudate
e1135428	ENSG00000100346.17	ENSG00000100346	CACNA1I	0.112492509370792	-1.77573382824321	1.47132794821053	0.14201430601465	0.749223333384509	Exon	Caudate
e642470	ENSG00000110046.12	ENSG00000110046	ATG2A	-0.0640872553717659	-1.65948800362198	-1.47131580951704	0.142017585853164	0.749229714917799	Exon	Caudate
e740333	ENSG00000089041.16	ENSG00000089041	P2RX7	0.0941582716352465	-0.490410436850211	1.47126050799266	0.142032528898047	0.749294689942703	Exon	Caudate
e841164	ENSG00000140400.15	ENSG00000140400	MAN2C1	-0.0485374884026401	-0.418851396630451	-1.47125219121107	0.142034776283466	0.749294689942703	Exon	Caudate
e122328	ENSG00000229692.3	ENSG00000229692	SOS1-IT1	0.0789702936179996	-2.00178650789034	1.47122631342285	0.142041769231622	0.749294689942703	Exon	Caudate
e751198	ENSG00000073910.19	ENSG00000073910	FRY	0.0660032108439788	0.420686471912201	1.47121367944974	0.142045183403408	0.749294689942703	Exon	Caudate
e4235	ENSG00000149527.17	ENSG00000149527	PLCH2	0.1137824884138	-2.69043342804857	1.47120092286311	0.142048630774143	0.749294689942703	Exon	Caudate
e745035	ENSG00000081760.16	ENSG00000081760	AACS	0.0429697485917749	1.33961251293699	1.47119868935686	0.142049234368894	0.749294689942703	Exon	Caudate
e425960	ENSG00000106009.15	ENSG00000106009	BRAT1	0.0609022106643955	-1.24675109039779	1.47119770824117	0.142049499511504	0.749294689942703	Exon	Caudate
e1081909	ENSG00000101247.17	ENSG00000101247	NDUFAF5	0.0516106388252753	-0.726605029124951	1.47118049496187	0.142054151393797	0.749294689942703	Exon	Caudate
e1008997	ENSG00000115255.10	ENSG00000115255	REEP6	-0.0622146692766287	-0.892391810964297	-1.47116609160322	0.142058043986344	0.749294689942703	Exon	Caudate
e1115668	ENSG00000142173.14	ENSG00000142173	COL6A2	-0.132356500333243	-2.47259272834579	-1.4711590894171	0.14205993639811	0.749294689942703	Exon	Caudate
e309706	ENSG00000153147.5	ENSG00000153147	SMARCA5	0.0378621972589902	1.87250897265683	1.47115795674498	0.142060242516057	0.749294689942703	Exon	Caudate
e799745	ENSG00000100605.16	ENSG00000100605	ITPK1	0.0332512030445391	2.41538922128734	1.4711430091608	0.142064282323917	0.749294689942703	Exon	Caudate
e1049984	ENSG00000128000.15	ENSG00000128000	ZNF780B	0.0650140329025062	-1.21643465373875	1.47114148021384	0.142064695549661	0.749294689942703	Exon	Caudate
e6007	ENSG00000116254.17	ENSG00000116254	CHD5	0.0856664870229736	-1.30261784797224	1.47113948319702	0.142065235281198	0.749294689942703	Exon	Caudate
e781432	ENSG00000100505.13	ENSG00000100505	TRIM9	-0.0408670106819294	1.371843358916	-1.47113217289158	0.142067211042891	0.749294689942703	Exon	Caudate
e1041862	ENSG00000012124.15	ENSG00000012124	CD22	0.118219055547645	-0.638042228059504	1.47113042703022	0.142067682901273	0.749294689942703	Exon	Caudate
e588361	ENSG00000156671.12	ENSG00000156671	SAMD8	-0.0307158675771785	1.21175358301262	-1.47112329809363	0.142069609669605	0.749294689942703	Exon	Caudate
e262416	ENSG00000171121.16	ENSG00000171121	KCNMB3	-0.0761110732461742	-1.18017264437894	-1.47110927334381	0.142073400257823	0.749294689942703	Exon	Caudate
e8635	ENSG00000251503.8	ENSG00000251503	APITD1-CORT	0.100231374739013	1.36452699821036	1.47110565822266	0.142074377359953	0.749294689942703	Exon	Caudate
e573665	ENSG00000107890.16	ENSG00000107890	ANKRD26	0.0570623821793466	-0.683162209091289	1.47109711962828	0.142076685208782	0.749294689942703	Exon	Caudate
e686730	ENSG00000166535.19	ENSG00000166535	A2ML1	-0.141876904736978	-3.14118826357519	-1.47107811723897	0.142081821361843	0.749294689942703	Exon	Caudate
e962790	ENSG00000182628.12	ENSG00000182628	SKA2	0.044270503132171	1.52542281133934	1.47105797057095	0.14208726695817	0.749294689942703	Exon	Caudate
e520516	ENSG00000104529.17	ENSG00000104529	EEF1D	-0.0405747248949984	2.656159402277	-1.47104568204017	0.142090588597746	0.749294689942703	Exon	Caudate
e588163	ENSG00000226253.1	ENSG00000226253	MRPL35P3	-0.0855328693554525	-2.31876586433611	-1.4710377389942	0.142092735667054	0.749294689942703	Exon	Caudate
e756466	ENSG00000123179.13	ENSG00000123179	EBPL	-0.0694849050390027	-0.136693328615802	-1.47101892470522	0.142097821420709	0.749294689942703	Exon	Caudate
e883055	ENSG00000103507.13	ENSG00000103507	BCKDK	0.0591238400876319	-0.397174288569183	1.47101752244947	0.142098200474791	0.749294689942703	Exon	Caudate
e732583	ENSG00000084112.14	ENSG00000084112	SSH1	0.0824458673918645	-2.30552150575324	1.47100432040423	0.142101769255114	0.749294689942703	Exon	Caudate
e904569	ENSG00000166455.13	ENSG00000166455	C16orf46	0.044920393986705	-0.147368812010912	1.47100414454678	0.142101816793412	0.749294689942703	Exon	Caudate
e342861	ENSG00000153922.10	ENSG00000153922	CHD1	0.0897962406813835	-2.12932297741487	1.47099499169643	0.14210429103551	0.749294689942703	Exon	Caudate
e319013	ENSG00000109794.13	ENSG00000109794	FAM149A	0.098899917598173	-2.19346796244765	1.47097988156167	0.142108375751778	0.749294689942703	Exon	Caudate
e189835	ENSG00000135905.18	ENSG00000135905	DOCK10	0.0875227893764572	0.179789479894213	1.470945755038	0.142117601493414	0.749294689942703	Exon	Caudate
e601091	ENSG00000279315.1	ENSG00000279315		-0.0891913897629843	-1.6698031474671	-1.47094456923956	0.142117922069673	0.749294689942703	Exon	Caudate
e534786	ENSG00000106714.17	ENSG00000106714	CNTNAP3	0.0852821783178417	-1.59154821190042	1.47093447426543	0.142120651231486	0.749294689942703	Exon	Caudate
e677845	ENSG00000151498.11	ENSG00000151498	ACAD8	0.0372606475346814	0.128499554209633	1.47093191153547	0.142121344068296	0.749294689942703	Exon	Caudate
e507283	ENSG00000183808.11	ENSG00000183808	RBM12B	0.0757121875652637	-1.57508656654061	1.47093116931492	0.142121544728909	0.749294689942703	Exon	Caudate
e85742	ENSG00000198216.10	ENSG00000198216	CACNA1E	0.0949108108864176	1.34018613963871	1.47093112258634	0.142121557362068	0.749294689942703	Exon	Caudate
e946035	ENSG00000141756.18	ENSG00000141756	FKBP10	-0.0864048187955772	-1.79199362113053	-1.47092522979586	0.142123150496051	0.749294689942703	Exon	Caudate
e797555	ENSG00000042088.13	ENSG00000042088	TDP1	-0.0781688931002161	-2.04811492664025	-1.47092305151752	0.142123739403766	0.749294689942703	Exon	Caudate
e855634	ENSG00000161999.11	ENSG00000161999	JMJD8	-0.0508844201039267	-0.420041810980823	-1.4709106457482	0.142127093397274	0.749294689942703	Exon	Caudate
e906980	ENSG00000103248.18	ENSG00000103248	MTHFSD	0.0652564434390943	-1.82203793966795	1.47089705189696	0.142130768667775	0.749294689942703	Exon	Caudate
e1131276	ENSG00000100284.20	ENSG00000100284	TOM1	0.0559727257181808	-0.948889068429333	1.4708767627566	0.142136254231093	0.749294689942703	Exon	Caudate
e668467	ENSG00000149577.15	ENSG00000149577	SIDT2	0.0596774527789792	-1.08346630235036	1.47087471844033	0.142136806960768	0.749294689942703	Exon	Caudate
e90659	ENSG00000134369.15	ENSG00000134369	NAV1	0.0584449603232097	0.0599108257082512	1.47086222132896	0.142140185889007	0.749294689942703	Exon	Caudate
e984809	ENSG00000141562.17	ENSG00000141562	NARF	0.0641441504196299	-0.61169454392097	1.47085973279981	0.1421408587368	0.749294689942703	Exon	Caudate
e984817	ENSG00000141562.17	ENSG00000141562	NARF	0.0641441504196299	-0.61169454392097	1.47085973279981	0.1421408587368	0.749294689942703	Exon	Caudate
e609366	ENSG00000070047.11	ENSG00000070047	PHRF1	0.0984438714425676	-2.93084338868784	1.4708436676393	0.142145202489355	0.749294689942703	Exon	Caudate
e986289	ENSG00000263551.5	ENSG00000263551		-0.155899577878756	-3.72110338299494	-1.47084129053595	0.142145845227309	0.749294689942703	Exon	Caudate
e516626	ENSG00000129292.20	ENSG00000129292	PHF20L1	0.0373634144398317	1.03682146006783	1.47082598119621	0.14214998472814	0.749294689942703	Exon	Caudate
e314520	ENSG00000109472.13	ENSG00000109472	CPE	-0.0637137837589316	5.81191199143709	-1.47082406073343	0.142150504009691	0.749294689942703	Exon	Caudate
e1083008	ENSG00000089091.16	ENSG00000089091	DZANK1	-0.0617075425291037	-1.3170991055789	-1.4708200078904	0.142151599878801	0.749294689942703	Exon	Caudate
e711350	ENSG00000111540.15	ENSG00000111540	RAB5B	0.121344783217803	-2.45224999577276	1.47081644717037	0.14215256268561	0.749294689942703	Exon	Caudate
e711355	ENSG00000111540.15	ENSG00000111540	RAB5B	0.121344783217803	-2.45224999577276	1.47081644717037	0.14215256268561	0.749294689942703	Exon	Caudate
e711358	ENSG00000111540.15	ENSG00000111540	RAB5B	0.121344783217803	-2.45224999577276	1.47081644717037	0.14215256268561	0.749294689942703	Exon	Caudate
e711363	ENSG00000111540.15	ENSG00000111540	RAB5B	0.121344783217803	-2.45224999577276	1.47081644717037	0.14215256268561	0.749294689942703	Exon	Caudate
e711367	ENSG00000111540.15	ENSG00000111540	RAB5B	0.121344783217803	-2.45224999577276	1.47081644717037	0.14215256268561	0.749294689942703	Exon	Caudate
e804517	ENSG00000198752.10	ENSG00000198752	CDC42BPB	-0.0316127343489274	1.33075187311262	-1.47081221607556	0.14215370676606	0.749294689942703	Exon	Caudate
e382016	ENSG00000213760.10	ENSG00000213760	ATP6V1G2	0.0650602964928555	-1.22790225162105	1.47079819631473	0.14215749773498	0.749294689942703	Exon	Caudate
e760591	ENSG00000228824.6	ENSG00000228824	MIR4500HG	0.118950336281781	-3.42393512068419	1.47079485498777	0.142158401247388	0.749294689942703	Exon	Caudate
e80233	ENSG00000143198.12	ENSG00000143198	MGST3	0.0499164863837103	3.41308188738319	1.47079179433124	0.14215922886892	0.749294689942703	Exon	Caudate
e963394	ENSG00000108443.13	ENSG00000108443	RPS6KB1	-0.0394069723379073	-0.0773673067110936	-1.47079083518652	0.142159488228686	0.749294689942703	Exon	Caudate
e981394	ENSG00000167302.10	ENSG00000167302	TEPSIN	-0.120905746080775	-3.63996010449177	-1.47078917335894	0.142159937599915	0.749294689942703	Exon	Caudate
e260878	ENSG00000136603.13	ENSG00000136603	SKIL	0.0396223238927734	0.923969498406908	1.47078459952777	0.142161174405438	0.749294689942703	Exon	Caudate
e165041	ENSG00000081479.12	ENSG00000081479	LRP2	-0.186643654767622	-2.03960736144317	-1.47078416113066	0.142161292952437	0.749294689942703	Exon	Caudate
e247345	ENSG00000240682.9	ENSG00000240682	ISY1	-0.0314600627708115	1.62951612263015	-1.47077645583026	0.142163376555801	0.749294689942703	Exon	Caudate
e485571	ENSG00000129422.14	ENSG00000129422	MTUS1	-0.0730738032734719	-0.235842510959395	-1.47076837645976	0.142165561337378	0.749294689942703	Exon	Caudate
e264952	ENSG00000145191.12	ENSG00000145191	EIF2B5	0.0377165145256456	0.475495550010916	1.47075631213356	0.142168823758248	0.749294689942703	Exon	Caudate
e347912	ENSG00000164241.13	ENSG00000164241	C5orf63	0.109690721188595	-2.88726960138062	1.47075284122808	0.142169762367107	0.749294689942703	Exon	Caudate
e1034606	ENSG00000099308.10	ENSG00000099308	MAST3	0.0679804491593928	1.23116667439609	1.47074505298775	0.142171868495253	0.749294689942703	Exon	Caudate
e305212	ENSG00000145349.16	ENSG00000145349	CAMK2D	-0.0530246299053078	-0.374872998228864	-1.47073989594452	0.142173263097436	0.749294689942703	Exon	Caudate
e803289	ENSG00000225746.9	ENSG00000225746	SNHG23	-0.15636864894633	-3.75987539916105	-1.47073410019534	0.142174830435348	0.749294689942703	Exon	Caudate
e436141	ENSG00000164542.12	ENSG00000164542	KIAA0895	0.0914748325634057	-2.70807803530423	1.47071752694748	0.142179312393578	0.749301157546235	Exon	Caudate
e5471	ENSG00000169598.15	ENSG00000169598	DFFB	-0.111141203407623	-2.92499425190518	-1.47070735512254	0.142182063247775	0.749301157546235	Exon	Caudate
e267874	ENSG00000244405.7	ENSG00000244405	ETV5	0.0709576709501761	3.99962817794226	1.47069641764238	0.142185021210482	0.749301157546235	Exon	Caudate
e538727	ENSG00000106772.17	ENSG00000106772	PRUNE2	0.0901550187995699	0.582723781824994	1.47068501329306	0.142188105485114	0.749301157546235	Exon	Caudate
e832567	ENSG00000166839.16	ENSG00000166839	ANKDD1A	-0.0561594448841477	-0.462907166121034	-1.47067674583006	0.142190341429788	0.749301157546235	Exon	Caudate
e568775	ENSG00000165629.19	ENSG00000165629	ATP5C1	0.0424623204546452	3.31632733192945	1.47066609596583	0.142193221737506	0.749301157546235	Exon	Caudate
e590887	ENSG00000107779.12	ENSG00000107779	BMPR1A	0.0524766470518973	-0.903433178907529	1.47065557154855	0.142196068161672	0.749301157546235	Exon	Caudate
e585056	ENSG00000099284.13	ENSG00000099284	H2AFY2	-0.0584574132892878	-1.06086154272273	-1.47065431389355	0.142196408308818	0.749301157546235	Exon	Caudate
e142441	ENSG00000144199.11	ENSG00000144199	FAHD2B	-0.0492010255893417	0.600938150602089	-1.47065234494327	0.142196940835149	0.749301157546235	Exon	Caudate
e255364	ENSG00000047457.13	ENSG00000047457	CP	-0.241945091108216	-1.29248432319523	-1.47064678067694	0.142198445766346	0.749301157546235	Exon	Caudate
e376683	ENSG00000152954.11	ENSG00000152954	NRSN1	0.0855781838486416	-0.372686509620605	1.47064535152934	0.142198832300654	0.749301157546235	Exon	Caudate
e487924	ENSG00000168476.11	ENSG00000168476	REEP4	0.0952183861693138	-1.80534977574326	1.47062018634203	0.142205638734022	0.749310682949023	Exon	Caudate
e57529	ENSG00000081026.18	ENSG00000081026	MAGI3	0.086542442996401	-2.49507666024948	1.47061603258184	0.14220676222654	0.749310682949023	Exon	Caudate
e316894	ENSG00000177822.7	ENSG00000177822		-0.132839782425432	-3.76326416318061	-1.47061269223289	0.142207665715789	0.749310682949023	Exon	Caudate
e968460	ENSG00000198265.11	ENSG00000198265	HELZ	0.0317540249965891	0.830202628726078	1.47060804834526	0.142208921790277	0.749310682949023	Exon	Caudate
e357924	ENSG00000169302.14	ENSG00000169302	STK32A	-0.117615683562067	-2.10423108692353	-1.47059062864918	0.142213633529993	0.749322109290624	Exon	Caudate
e47358	ENSG00000117155.16	ENSG00000117155	SSX2IP	0.0654143645769771	1.79138626575359	1.47056900302078	0.142219483072285	0.749322109290624	Exon	Caudate
e52591	ENSG00000060718.19	ENSG00000060718	COL11A1	0.0663097289028278	-0.87884190598652	1.47055397551111	0.142223547990708	0.749322109290624	Exon	Caudate
e788662	ENSG00000054690.13	ENSG00000054690	PLEKHH1	0.108197512569486	1.30728145818449	1.47055195387131	0.142224094848023	0.749322109290624	Exon	Caudate
e983879	ENSG00000169710.8	ENSG00000169710	FASN	0.0766397571862659	-0.103965722671124	1.4705290635077	0.142230286846906	0.749322109290624	Exon	Caudate
e1003033	ENSG00000119541.9	ENSG00000119541	VPS4B	-0.049790960178489	0.713534863015628	-1.47052842894186	0.142230458504237	0.749322109290624	Exon	Caudate
e840732	ENSG00000140365.15	ENSG00000140365	COMMD4	-0.119899747243977	-3.21174247418023	-1.47052836419704	0.142230476018463	0.749322109290624	Exon	Caudate
e633688	ENSG00000156599.10	ENSG00000156599	ZDHHC5	0.138407949116821	-3.20243422361339	1.47052049314863	0.142232605240732	0.749322109290624	Exon	Caudate
e299209	ENSG00000152208.12	ENSG00000152208	GRID2	-0.05507174335821	0.509674430222604	-1.47051047096134	0.142235316409967	0.749322109290624	Exon	Caudate
e567717	ENSG00000057608.16	ENSG00000057608	GDI2	0.033469875691015	4.04686990730784	1.47050619435572	0.142236473315419	0.749322109290624	Exon	Caudate
e647902	ENSG00000173120.14	ENSG00000173120	KDM2A	0.0421998459073403	0.129117389307023	1.47050603309337	0.142236516940181	0.749322109290624	Exon	Caudate
e817305	ENSG00000128908.15	ENSG00000128908	INO80	-0.0722867358343873	-1.90902702920707	-1.47050534933319	0.142236701911396	0.749322109290624	Exon	Caudate
e782260	ENSG00000073712.14	ENSG00000073712	FERMT2	-0.059522581646215	0.6741864616766	-1.47048283290556	0.142242793172578	0.749322109290624	Exon	Caudate
e667502	ENSG00000048028.11	ENSG00000048028	USP28	0.0672126723986493	-1.43352273874516	1.47048197949407	0.142243024045851	0.749322109290624	Exon	Caudate
e1118578	ENSG00000070371.15	ENSG00000070371	CLTCL1	-0.0875536805560878	-2.49611713478086	-1.47047575328752	0.142244708429243	0.749322109290624	Exon	Caudate
e1015954	ENSG00000104833.11	ENSG00000104833	TUBB4A	0.0730780832547106	3.2642426344923	1.47046827078079	0.142246732701428	0.749322109290624	Exon	Caudate
e211744	ENSG00000224858.5	ENSG00000224858	RPL29P11	0.171010388203287	-3.55108370251719	1.47045944409226	0.14224912064899	0.749322109290624	Exon	Caudate
e801554	ENSG00000090060.17	ENSG00000090060	PAPOLA	0.0551911644385064	-0.287049619198891	1.47045642972637	0.142249936154162	0.749322109290624	Exon	Caudate
e444808	ENSG00000106638.15	ENSG00000106638	TBL2	-0.0540150497691268	-1.00050397606067	-1.47045112352155	0.142251371701149	0.749322109290624	Exon	Caudate
e926768	ENSG00000141027.20	ENSG00000141027	NCOR1	0.0278483091030319	1.22411317979456	1.47044163392883	0.142253939054737	0.749322109290624	Exon	Caudate
e752051	ENSG00000172915.18	ENSG00000172915	NBEA	0.060259004796101	1.76727486771684	1.47043930001784	0.142254570486124	0.749322109290624	Exon	Caudate
e545938	ENSG00000155827.11	ENSG00000155827	RNF20	-0.0359486428374681	1.02408825149722	-1.47043114335752	0.142256777258773	0.74932282718487	Exon	Caudate
e356400	ENSG00000197948.10	ENSG00000197948	FCHSD1	-0.0789937718342729	-2.02111695824421	-1.47040002221665	0.142265197280835	0.74934695163648	Exon	Caudate
e812229	ENSG00000169918.9	ENSG00000169918	OTUD7A	-0.0741896852163402	-0.217342551616874	-1.47038890171385	0.142268206096567	0.74934695163648	Exon	Caudate
e769203	ENSG00000165819.11	ENSG00000165819	METTL3	0.0463487782569145	-0.255743349822214	1.47038399414204	0.142269533927961	0.74934695163648	Exon	Caudate
e596350	ENSG00000119946.10	ENSG00000119946	CNNM1	0.0914767793052102	1.36650057533703	1.4703836042491	0.142269639420885	0.74934695163648	Exon	Caudate
e422661	ENSG00000060762.18	ENSG00000060762	MPC1	0.0428693124221953	2.49158293535601	1.47035838424481	0.142276463299057	0.749363130771729	Exon	Caudate
e351762	ENSG00000120708.16	ENSG00000120708	TGFBI	0.204072296930653	-3.8581769126875	1.47035694638732	0.142276852353554	0.749363130771729	Exon	Caudate
e221544	ENSG00000172037.13	ENSG00000172037	LAMB2	-0.052059081276153	1.11086643958599	-1.4703354540076	0.1422826678447	0.749374138913811	Exon	Caudate
e667489	ENSG00000048028.11	ENSG00000048028	USP28	0.0687833937038685	-1.71028612497706	1.47033391732734	0.142283083652603	0.749374138913811	Exon	Caudate
e1129817	ENSG00000198089.14	ENSG00000198089	SFI1	0.0581430767178976	-1.41872223415079	1.47030466467402	0.142290999260809	0.749376975092714	Exon	Caudate
e733287	ENSG00000151148.13	ENSG00000151148	UBE3B	0.0418737108463604	0.0139141996313428	1.47029994887434	0.142292275362218	0.749376975092714	Exon	Caudate
e53574	ENSG00000162636.15	ENSG00000162636	FAM102B	0.0714119512846811	-1.5609524942772	1.47029852290871	0.142292661232071	0.749376975092714	Exon	Caudate
e389992	ENSG00000164530.13	ENSG00000164530	PI16	-0.17977754408286	-1.09077614823085	-1.47029435403388	0.142293789344621	0.749376975092714	Exon	Caudate
e586111	ENSG00000148719.14	ENSG00000148719	DNAJB12	-0.0368202408336179	0.337803022346527	-1.47029080069358	0.142294750896752	0.749376975092714	Exon	Caudate
e659726	ENSG00000149196.15	ENSG00000149196	HIKESHI	0.0504105375782006	1.0077179429002	1.47028183136979	0.142297178064101	0.749376975092714	Exon	Caudate
e1156425	ENSG00000184083.11	ENSG00000184083	FAM120C	0.0909743989720071	-2.55097256366791	1.47027726319948	0.142298414258054	0.749376975092714	Exon	Caudate
e1003774	ENSG00000206052.10	ENSG00000206052	DOK6	0.0998394368496837	0.786420644824859	1.47027071150521	0.142300187228477	0.749376975092714	Exon	Caudate
e529745	ENSG00000096872.15	ENSG00000096872	IFT74	-0.058973826290455	-0.890754738411762	-1.47025579862672	0.142304222903434	0.749380940511841	Exon	Caudate
e795229	ENSG00000151445.15	ENSG00000151445	VIPAS39	0.0469484863636322	-0.736041800944992	1.47025262586517	0.142305081517286	0.749380940511841	Exon	Caudate
e946398	ENSG00000168259.14	ENSG00000168259	DNAJC7	0.0434163879542801	1.19121868196451	1.47024240288474	0.142307848091027	0.749384605230614	Exon	Caudate
e504206	ENSG00000076554.15	ENSG00000076554	TPD52	0.058496363300301	-0.311592117506559	1.47021169811083	0.142316157758644	0.749411922628219	Exon	Caudate
e223886	ENSG00000003756.16	ENSG00000003756	RBM5	0.0417368344765935	0.384736623399602	1.47020793161415	0.142317177115646	0.749411922628219	Exon	Caudate
e787158	ENSG00000100714.15	ENSG00000100714	MTHFD1	0.0529172110108125	1.31696133968946	1.47019749750045	0.142320001012345	0.74941267768272	Exon	Caudate
e948396	ENSG00000126581.12	ENSG00000126581	BECN1	0.040678679441826	0.786463792206878	1.47018212463905	0.142324161614284	0.74941267768272	Exon	Caudate
e727824	ENSG00000120868.13	ENSG00000120868	APAF1	0.0811076244739811	-2.12083298440072	1.47017737699055	0.142325446564842	0.74941267768272	Exon	Caudate
e880929	ENSG00000149923.13	ENSG00000149923	PPP4C	-0.0633482458303695	-1.46686382306049	-1.47017679738593	0.142325603435382	0.74941267768272	Exon	Caudate
e1021771	ENSG00000130734.9	ENSG00000130734	ATG4D	0.0712117226367118	-1.69348311607604	1.47015974940613	0.142330217546913	0.749426069599036	Exon	Caudate
e173062	ENSG00000077232.16	ENSG00000077232	DNAJC10	-0.0407453925438002	0.716162737515651	-1.47014501633107	0.142334205212064	0.749436162680515	Exon	Caudate
e367165	ENSG00000175416.12	ENSG00000175416	CLTB	0.0500912640136809	1.987686199243	1.47012328808603	0.142340086352322	0.749446296326804	Exon	Caudate
e768900	ENSG00000100888.12	ENSG00000100888	CHD8	0.0337124854531877	0.6979787310271	1.47011666632168	0.142341878689162	0.749446296326804	Exon	Caudate
e170291	ENSG00000155657.25	ENSG00000155657	TTN	-0.131867326866781	-2.63486845194717	-1.47011495357051	0.142342342288531	0.749446296326804	Exon	Caudate
e670008	ENSG00000118058.20	ENSG00000118058	KMT2A	-0.0426330222066322	0.317391840291064	-1.47010280788561	0.142345629858338	0.749452702510135	Exon	Caudate
e554273	ENSG00000136877.14	ENSG00000136877	FPGS	-0.0602655407161714	-0.946514269935571	-1.47009309347426	0.142348259377989	0.749455643909712	Exon	Caudate
e703762	ENSG00000167588.12	ENSG00000167588	GPD1	0.138051037158055	1.02440688111899	1.47008407102753	0.142350701628566	0.749457599276833	Exon	Caudate
e443709	ENSG00000273142.1	ENSG00000273142		0.0989587397497069	-1.70739141862389	1.47006501719328	0.142355859342055	0.749470678616825	Exon	Caudate
e144484	ENSG00000135945.9	ENSG00000135945	REV1	0.042943856226932	-0.30341074190413	1.47005959288894	0.142357327682188	0.749470678616825	Exon	Caudate
e420880	ENSG00000130338.12	ENSG00000130338	TULP4	0.048538157562208	1.17484954524559	1.47003624030284	0.142363649278543	0.749472659608491	Exon	Caudate
e1069388	ENSG00000198482.10	ENSG00000198482	ZNF808	0.0588543444421558	-0.943459292938786	1.47003057061182	0.142365184108999	0.749472659608491	Exon	Caudate
e502625	ENSG00000140396.12	ENSG00000140396	NCOA2	0.0396270811521471	1.05826019612197	1.47002903574209	0.142365599612637	0.749472659608491	Exon	Caudate
e416624	ENSG00000118495.18	ENSG00000118495	PLAGL1	0.0584664477791452	-0.529524516966784	1.47002760269313	0.142365987553281	0.749472659608491	Exon	Caudate
e65872	ENSG00000143379.12	ENSG00000143379	SETDB1	0.072895837103966	-1.70495936678418	1.46996096164167	0.142384028850446	0.749528200343785	Exon	Caudate
e360035	ENSG00000019582.14	ENSG00000019582	CD74	0.135087627128789	3.56162053838277	1.46994836870671	0.142387438251536	0.749528200343785	Exon	Caudate
e121912	ENSG00000143891.16	ENSG00000143891	GALM	-0.0920406876873366	-2.40948792410497	-1.46993233627288	0.142391778950834	0.749528200343785	Exon	Caudate
e1001565	ENSG00000049759.17	ENSG00000049759	NEDD4L	0.102744601190525	-2.94655412225635	1.46993197822656	0.142391875891206	0.749528200343785	Exon	Caudate
e996907	ENSG00000152223.12	ENSG00000152223	EPG5	0.0565784508410666	-0.844278936236099	1.46992987352963	0.142392445734987	0.749528200343785	Exon	Caudate
e1157840	ENSG00000089472.16	ENSG00000089472	HEPH	-0.0676964207195582	0.0588050892278443	-1.46991951160627	0.142395251237023	0.749528200343785	Exon	Caudate
e305363	ENSG00000145349.16	ENSG00000145349	CAMK2D	-0.043610059812334	0.475382480119554	-1.46991287399207	0.142397048400685	0.749528200343785	Exon	Caudate
e845550	ENSG00000103723.12	ENSG00000103723	AP3B2	0.0773115735031743	-0.316014185386685	1.4699107915292	0.1423976122404	0.749528200343785	Exon	Caudate
e185815	ENSG00000135913.10	ENSG00000135913	USP37	-0.0469488645652935	-0.830363128334987	-1.46990642884774	0.142398793468998	0.749528200343785	Exon	Caudate
e185867	ENSG00000135913.10	ENSG00000135913	USP37	-0.0469488645652935	-0.830363128334987	-1.46990642884774	0.142398793468998	0.749528200343785	Exon	Caudate
e618758	ENSG00000133800.8	ENSG00000133800	LYVE1	-0.13475592385514	-1.4535485920471	-1.46990084881392	0.142400304315851	0.749528200343785	Exon	Caudate
e1043130	ENSG00000272333.5	ENSG00000272333	KMT2B	-0.0783639486982078	-2.20837238388318	-1.46989683755266	0.142401390410348	0.749528200343785	Exon	Caudate
e865730	ENSG00000078328.19	ENSG00000078328	RBFOX1	0.0934404080609548	3.18675255789623	1.46986550233237	0.142409874996533	0.749546301546299	Exon	Caudate
e616026	ENSG00000179532.12	ENSG00000179532	DNHD1	-0.106255775465541	-2.38804880503016	-1.46984838292646	0.142414510554563	0.749546301546299	Exon	Caudate
e427604	ENSG00000086232.12	ENSG00000086232	EIF2AK1	-0.0575573179528277	-1.01684767436603	-1.46984563614734	0.142415254332672	0.749546301546299	Exon	Caudate
e386217	ENSG00000204267.13	ENSG00000204267	TAP2	-0.0750282928632671	-1.06097617763814	-1.46984006862644	0.142416761925826	0.749546301546299	Exon	Caudate
e204651	ENSG00000132155.11	ENSG00000132155	RAF1	-0.0415680519415185	0.17310855898788	-1.46983012264012	0.142419455166067	0.749546301546299	Exon	Caudate
e377258	ENSG00000168405.14	ENSG00000168405	CMAHP	-0.139424133460602	-3.21647734639052	-1.46982970712524	0.142419567682799	0.749546301546299	Exon	Caudate
e535034	ENSG00000276291.5	ENSG00000276291	FRG1HP	0.0473775174908093	1.35125134008945	1.46982891939401	0.142419780991701	0.749546301546299	Exon	Caudate
e240344	ENSG00000091986.15	ENSG00000091986	CCDC80	0.0947261757610118	-1.01404866625365	1.4698229470735	0.142421398238036	0.749546301546299	Exon	Caudate
e780291	ENSG00000165525.17	ENSG00000165525	NEMF	-0.0315853044968565	1.10019933570389	-1.46978269017163	0.142432299784957	0.749592774416134	Exon	Caudate
e504955	ENSG00000133739.15	ENSG00000133739	LRRCC1	-0.101577304468791	-2.35372045998825	-1.46976298108613	0.142437637228996	0.74960249793132	Exon	Caudate
e524138	ENSG00000172785.18	ENSG00000172785	CBWD1	0.115871356853368	-0.333634938419029	1.46976057109392	0.142438289892815	0.74960249793132	Exon	Caudate
e797481	ENSG00000140025.15	ENSG00000140025	EFCAB11	0.0636758935781826	0.936265272628398	1.46971900500272	0.1424495470072	0.749625341574417	Exon	Caudate
e200365	ENSG00000150995.18	ENSG00000150995	ITPR1	0.0829020546063498	2.26026249158972	1.46969452649171	0.142456176707628	0.749625341574417	Exon	Caudate
e357700	ENSG00000113649.11	ENSG00000113649	TCERG1	-0.0779115566628555	-1.39900906681265	-1.46967095704317	0.14246256042451	0.749625341574417	Exon	Caudate
e469780	ENSG00000106459.14	ENSG00000106459	NRF1	-0.0345004021109047	1.04789097230851	-1.46966172237137	0.142465061668737	0.749625341574417	Exon	Caudate
e605611	ENSG00000189319.13	ENSG00000189319	FAM53B	0.0939519302007847	-1.73664827216231	1.46965897280772	0.142465806404525	0.749625341574417	Exon	Caudate
e1047952	ENSG00000104823.8	ENSG00000104823	ECH1	-0.0346487824946191	1.25312650250818	-1.4696583192659	0.142465983420684	0.749625341574417	Exon	Caudate
e771996	ENSG00000215256.3	ENSG00000215256	DHRS4-AS1	0.0486958242262886	0.953214437265608	1.46964547716305	0.142469461824253	0.749625341574417	Exon	Caudate
e733305	ENSG00000151148.13	ENSG00000151148	UBE3B	0.0646410452841737	-1.73612102964765	1.4696268207548	0.142474515203388	0.749625341574417	Exon	Caudate
e620943	ENSG00000166689.15	ENSG00000166689	PLEKHA7	0.0938632606787191	-1.96625039417243	1.46962430737064	0.142475196003245	0.749625341574417	Exon	Caudate
e1049513	ENSG00000105197.10	ENSG00000105197	TIMM50	-0.0327247878055241	1.764945463175	-1.46962227694198	0.142475745986874	0.749625341574417	Exon	Caudate
e885262	ENSG00000129636.12	ENSG00000129636	ITFG1	0.0658946579539015	2.24514112580074	1.46962210976761	0.142475791269586	0.749625341574417	Exon	Caudate
e29962	ENSG00000127125.8	ENSG00000127125	PPCS	0.0408962494036642	0.260458791039246	1.46961642876678	0.14247733009532	0.749625341574417	Exon	Caudate
e234890	ENSG00000172986.12	ENSG00000172986	GXYLT2	-0.0652603359383914	-1.32299158167978	-1.46961617174187	0.142477399716551	0.749625341574417	Exon	Caudate
e510504	ENSG00000048392.11	ENSG00000048392	RRM2B	-0.0500503336370571	-0.0727795463566848	-1.46960163546996	0.142481337249691	0.749625341574417	Exon	Caudate
e820671	ENSG00000067369.13	ENSG00000067369	TP53BP1	0.0381011882755794	1.46977741972027	1.46959560633089	0.14248297042584	0.749625341574417	Exon	Caudate
e995965	ENSG00000134779.14	ENSG00000134779	TPGS2	0.0381224713093847	1.0416956254338	1.46959396320421	0.1424834155193	0.749625341574417	Exon	Caudate
e382446	ENSG00000204463.12	ENSG00000204463	BAG6	-0.0870990754590891	-2.51380235220374	-1.46959126129534	0.142484147420145	0.749625341574417	Exon	Caudate
e994480	ENSG00000141431.10	ENSG00000141431	ASXL3	-0.0666695952241768	-0.609677113663913	-1.46959003457871	0.142484479717629	0.749625341574417	Exon	Caudate
e315301	ENSG00000145439.11	ENSG00000145439	CBR4	0.104032678812052	-2.57334844433905	1.46958824178943	0.142484965356017	0.749625341574417	Exon	Caudate
e952614	ENSG00000006062.13	ENSG00000006062	MAP3K14	0.0641646116014618	-1.11970386701878	1.46958389035641	0.142486144096012	0.749625341574417	Exon	Caudate
e781034	ENSG00000100503.23	ENSG00000100503	NIN	0.0433775719506868	0.675387407795757	1.46958002094498	0.14248719226967	0.749625341574417	Exon	Caudate
e80861	ENSG00000143190.21	ENSG00000143190	POU2F1	-0.104559078197446	-2.24830055382998	-1.46957630213042	0.142488199654181	0.749625341574417	Exon	Caudate
e425732	ENSG00000106268.15	ENSG00000106268	NUDT1	0.0692463175639092	-0.447380327722372	1.46952750539938	0.142501418641428	0.749665486936417	Exon	Caudate
e913553	ENSG00000132359.14	ENSG00000132359	RAP1GAP2	0.0905170384026024	-1.71157583897294	1.46951407954537	0.142505055858088	0.749665486936417	Exon	Caudate
e570444	ENSG00000151474.20	ENSG00000151474	FRMD4A	0.0408086305000424	2.67133662629029	1.46949003695388	0.142511569448549	0.749665486936417	Exon	Caudate
e875306	ENSG00000103356.15	ENSG00000103356	EARS2	0.0723217900575034	-1.55809884022766	1.46948684101552	0.142512435305668	0.749665486936417	Exon	Caudate
e772229	ENSG00000100884.9	ENSG00000100884	CPNE6	0.0750721864271951	-0.352029456031055	1.46947239674551	0.142516348658877	0.749665486936417	Exon	Caudate
e170361	ENSG00000155657.25	ENSG00000155657	TTN	-0.146045198119048	-2.9891998228922	-1.46946457792908	0.142518467027571	0.749665486936417	Exon	Caudate
e876840	ENSG00000077235.17	ENSG00000077235	GTF3C1	0.0427807419521866	1.30809698147221	1.46946457242648	0.142518468518409	0.749665486936417	Exon	Caudate
e102128	ENSG00000154358.20	ENSG00000154358	OBSCN	0.0869540032101022	0.436288165266327	1.4694616030508	0.142519273024091	0.749665486936417	Exon	Caudate
e470832	ENSG00000128585.17	ENSG00000128585	MKLN1	-0.0472217832694814	0.467747127330835	-1.46945590712256	0.14252081625614	0.749665486936417	Exon	Caudate
e984802	ENSG00000141562.17	ENSG00000141562	NARF	0.0640028569084057	-0.608663149990861	1.46945144077614	0.142522026359212	0.749665486936417	Exon	Caudate
e1045677	ENSG00000188227.12	ENSG00000188227	ZNF793	-0.10308372633333	-3.13275998930908	-1.46941677614469	0.142531418595159	0.749665486936417	Exon	Caudate
e645316	ENSG00000172732.11	ENSG00000172732	MUS81	0.0607917986955624	-1.58172315296706	1.46940153756649	0.142535547574697	0.749665486936417	Exon	Caudate
e1081443	ENSG00000125863.17	ENSG00000125863	MKKS	0.0502685326769962	1.15722704065183	1.46940041235275	0.142535852461423	0.749665486936417	Exon	Caudate
e865363	ENSG00000118900.14	ENSG00000118900	UBN1	0.0492442182915268	-0.293031434664874	1.46940038245171	0.142535860563383	0.749665486936417	Exon	Caudate
e535800	ENSG00000234665.8	ENSG00000234665		0.266885935238112	-3.79045524420059	1.469393673624	0.142537678390754	0.749665486936417	Exon	Caudate
e1141685	ENSG00000100239.15	ENSG00000100239	PPP6R2	0.0380349729169791	0.777890332692619	1.46939213191428	0.142538096135732	0.749665486936417	Exon	Caudate
e843872	ENSG00000103811.15	ENSG00000103811	CTSH	0.166749312629153	-1.18671489315999	1.46937289785421	0.142543307917252	0.749665486936417	Exon	Caudate
e843887	ENSG00000103811.15	ENSG00000103811	CTSH	0.166749312629153	-1.18671489315999	1.46937289785421	0.142543307917252	0.749665486936417	Exon	Caudate
e843895	ENSG00000103811.15	ENSG00000103811	CTSH	0.166749312629153	-1.18671489315999	1.46937289785421	0.142543307917252	0.749665486936417	Exon	Caudate
e843981	ENSG00000103811.15	ENSG00000103811	CTSH	0.166749312629153	-1.18671489315999	1.46937289785421	0.142543307917252	0.749665486936417	Exon	Caudate
e843994	ENSG00000103811.15	ENSG00000103811	CTSH	0.166749312629153	-1.18671489315999	1.46937289785421	0.142543307917252	0.749665486936417	Exon	Caudate
e200254	ENSG00000144455.13	ENSG00000144455	SUMF1	0.0479141695378571	-0.81191236780621	1.46936076917122	0.142546594456748	0.749665486936417	Exon	Caudate
e358790	ENSG00000169247.11	ENSG00000169247	SH3TC2	0.151635590417131	-2.57628379825697	1.46935726643648	0.142547543612391	0.749665486936417	Exon	Caudate
e56922	ENSG00000007341.18	ENSG00000007341	ST7L	-0.0384940065332655	0.949726554131979	-1.46935710696591	0.142547586825139	0.749665486936417	Exon	Caudate
e1098763	ENSG00000087460.23	ENSG00000087460	GNAS	-0.0338718163963152	1.73793642747837	-1.46934883105493	0.142549829414939	0.749665486936417	Exon	Caudate
e591965	ENSG00000148688.13	ENSG00000148688	RPP30	0.0499370928194828	-0.671744305896062	1.46933877856917	0.142552553453989	0.749665486936417	Exon	Caudate
e677649	ENSG00000151503.12	ENSG00000151503	NCAPD3	0.0861779564964714	-2.5168754274641	1.46932491848252	0.142556309348748	0.749665486936417	Exon	Caudate
e658536	ENSG00000137500.9	ENSG00000137500	CCDC90B	0.0565419159169513	-0.377722901435292	1.46930325073399	0.142562181166369	0.749665486936417	Exon	Caudate
e309109	ENSG00000179387.9	ENSG00000179387	ELMOD2	-0.0786892413087544	-1.94729627731576	-1.46930235268382	0.142562424536094	0.749665486936417	Exon	Caudate
e1092021	ENSG00000124177.14	ENSG00000124177	CHD6	-0.0753502402735786	-2.18155808146093	-1.46930137530143	0.142562689405046	0.749665486936417	Exon	Caudate
e52659	ENSG00000060718.19	ENSG00000060718	COL11A1	-0.0878610654460286	-2.2262790053827	-1.4692865252503	0.142566713790125	0.749665486936417	Exon	Caudate
e668622	ENSG00000149577.15	ENSG00000149577	SIDT2	0.0665641034014312	-1.36237916319283	1.4692856309722	0.142566956143562	0.749665486936417	Exon	Caudate
e1093264	ENSG00000101104.12	ENSG00000101104	PABPC1L	0.123849440114731	-3.56238589838424	1.46928061877828	0.142568314476818	0.749665486936417	Exon	Caudate
e570432	ENSG00000151474.20	ENSG00000151474	FRMD4A	0.055867913548991	-0.852858934459398	1.46927406148773	0.142570091555165	0.749665486936417	Exon	Caudate
e882982	ENSG00000103507.13	ENSG00000103507	BCKDK	0.0494405085962222	-0.718496304413328	1.46927120530267	0.142570865609571	0.749665486936417	Exon	Caudate
e963244	ENSG00000062716.11	ENSG00000062716	VMP1	-0.040461343832369	0.605191314284408	-1.46927041766131	0.142571079068739	0.749665486936417	Exon	Caudate
e1078367	ENSG00000101361.15	ENSG00000101361	NOP56	0.0642945704938259	-1.07736297267082	1.46926470790571	0.142572626480481	0.749665486936417	Exon	Caudate
e472558	ENSG00000122779.17	ENSG00000122779	TRIM24	-0.0539445421087248	-0.368695972824581	-1.469257629456	0.142574544842588	0.749665486936417	Exon	Caudate
e281702	ENSG00000169762.16	ENSG00000169762	TAPT1	-0.0526398753864728	0.209182743130312	-1.4692479944532	0.142577156099476	0.749668325330423	Exon	Caudate
e914203	ENSG00000213977.7	ENSG00000213977	TAX1BP3	0.0602465808319471	-0.220727927290466	1.46922324749355	0.14258386313397	0.749692698859901	Exon	Caudate
e276003	ENSG00000068078.17	ENSG00000068078	FGFR3	-0.07253810663608	1.60130560279742	-1.46921394421949	0.142586384612854	0.749695064738553	Exon	Caudate
e598570	ENSG00000138111.14	ENSG00000138111	MFSD13A	0.0747704946910217	-1.53187502763764	1.469195325832	0.14259143088266	0.749705813453616	Exon	Caudate
e1123276	ENSG00000133460.19	ENSG00000133460	SLC2A11	0.0533935947419064	-0.441488759002522	1.46919111562412	0.142592572023382	0.749705813453616	Exon	Caudate
e865304	ENSG00000118900.14	ENSG00000118900	UBN1	0.0537530324180493	-0.937021671275993	1.46917606777182	0.142596650672163	0.74971636601744	Exon	Caudate
e105505	ENSG00000077522.12	ENSG00000077522	ACTN2	0.135649314803805	-2.29800193582053	1.46916200937459	0.142600461215083	0.749725508701364	Exon	Caudate
e649185	ENSG00000132744.7	ENSG00000132744	ACY3	0.223174981547433	-3.28564009341486	1.46914587031156	0.142604835821345	0.749734330564588	Exon	Caudate
e1101601	ENSG00000130589.16	ENSG00000130589	HELZ2	-0.148211250531048	-3.55757391297867	-1.46912618980105	0.142610170501739	0.749734330564588	Exon	Caudate
e349031	ENSG00000217128.11	ENSG00000217128	FNIP1	-0.0441316256369852	0.22865353620788	-1.46911457123633	0.14261331995003	0.749734330564588	Exon	Caudate
e554024	ENSG00000160404.17	ENSG00000160404	TOR2A	-0.0455960643902703	-0.009886954660737	-1.46911419056557	0.14261342313949	0.749734330564588	Exon	Caudate
e571111	ENSG00000148481.13	ENSG00000148481	FAM188A	-0.0497885825473796	1.47017351386314	-1.46911108113844	0.14261426602252	0.749734330564588	Exon	Caudate
e980249	ENSG00000173821.19	ENSG00000173821	RNF213	0.0747025301573129	-1.21935444261826	1.46910430886066	0.142616101820274	0.749734330564588	Exon	Caudate
e921086	ENSG00000141504.11	ENSG00000141504	SAT2	0.0426794995905133	1.80899047357612	1.46909585550995	0.142618393341056	0.749734330564588	Exon	Caudate
e944664	ENSG00000108352.11	ENSG00000108352	RAPGEFL1	0.085579968906549	-1.40320012228485	1.46909467948944	0.142618712137064	0.749734330564588	Exon	Caudate
e1075419	ENSG00000268654.1	ENSG00000268654	MIMT1	0.112243527158323	-1.7976942545326	1.4690787197336	0.142623038566942	0.749739446640331	Exon	Caudate
e1161241	ENSG00000173198.5	ENSG00000173198	CYSLTR1	-0.147259843056744	-3.6188512267631	-1.4690758053592	0.142623828617297	0.749739446640331	Exon	Caudate
e659722	ENSG00000149196.15	ENSG00000149196	HIKESHI	0.0499738693361538	-0.062398859750881	1.46905468608363	0.142629553888853	0.74973981284902	Exon	Caudate
e935508	ENSG00000160551.10	ENSG00000160551	TAOK1	0.0310039434624542	2.2615796593438	1.46903150573433	0.142635838105355	0.74973981284902	Exon	Caudate
e226075	ENSG00000114786.16	ENSG00000114786	ABHD14A-ACY1	0.074533291558676	-1.91893604170911	1.46902920418272	0.142636462070006	0.74973981284902	Exon	Caudate
e330161	ENSG00000177058.11	ENSG00000177058	SLC38A9	0.0732372488352827	-1.99348266861694	1.46902829943602	0.142636707352917	0.74973981284902	Exon	Caudate
e997461	ENSG00000167210.16	ENSG00000167210	LOXHD1	0.125404253414617	-2.4339431917507	1.46902495244373	0.142637614747855	0.74973981284902	Exon	Caudate
e33364	ENSG00000126088.13	ENSG00000126088	UROD	-0.0398752819349618	0.523194133508537	-1.4690176342921	0.142639598769632	0.74973981284902	Exon	Caudate
e1006351	ENSG00000099822.2	ENSG00000099822	HCN2	0.0596945873950974	3.46375600572892	1.46901214986072	0.142641085666035	0.74973981284902	Exon	Caudate
e3503	ENSG00000008130.15	ENSG00000008130	NADK	0.053213526339848	-0.524064282880852	1.46900765773967	0.142642303543871	0.74973981284902	Exon	Caudate
e967660	ENSG00000214176.9	ENSG00000214176	PLEKHM1P1	-0.0574374181186126	0.721819906366069	-1.46900195367016	0.142643850009701	0.74973981284902	Exon	Caudate
e233565	ENSG00000151276.23	ENSG00000151276	MAGI1	0.0461430844047951	0.0078091844903621	1.46899509424428	0.142645709728504	0.74973981284902	Exon	Caudate
e716772	ENSG00000037897.16	ENSG00000037897	METTL1	0.0881121337822866	-2.39747588196889	1.46898136295963	0.14264943259304	0.74973981284902	Exon	Caudate
e1069248	ENSG00000221923.8	ENSG00000221923	ZNF880	0.0698382744246544	-0.733534972594507	1.46897288664104	0.142651730753761	0.74973981284902	Exon	Caudate
e1045788	ENSG00000171817.16	ENSG00000171817	ZNF540	0.0603870842694589	-0.446734363604833	1.46896814043956	0.14265301759065	0.74973981284902	Exon	Caudate
e792597	ENSG00000119711.12	ENSG00000119711	ALDH6A1	-0.0563115320595637	0.998930923344569	-1.46896337376064	0.142654309988589	0.74973981284902	Exon	Caudate
e606366	ENSG00000148848.14	ENSG00000148848	ADAM12	0.0932817281931681	-2.00540773042301	1.46896092904649	0.142654972831684	0.74973981284902	Exon	Caudate
e129639	ENSG00000014641.17	ENSG00000014641	MDH1	0.0703366978824385	3.55514448351875	1.46892804269727	0.142663889642469	0.749775787935826	Exon	Caudate
e852724	ENSG00000154237.12	ENSG00000154237	LRRK1	0.13340338292629	-3.45168230324035	1.46891770048301	0.142666693921118	0.749778756961618	Exon	Caudate
e1089151	ENSG00000131051.21	ENSG00000131051	RBM39	0.0363458193981847	1.68728614268924	1.46891067807132	0.142668598063604	0.749778756961618	Exon	Caudate
e458199	ENSG00000077454.15	ENSG00000077454	LRCH4	-0.0558365312631479	-0.521296593820233	-1.46890017808333	0.142671445195142	0.749782831862897	Exon	Caudate
e796111	ENSG00000140022.9	ENSG00000140022	STON2	-0.0650992898617685	2.53946423014062	-1.46887879389392	0.142677243775255	0.749802417201106	Exon	Caudate
e482160	ENSG00000183117.18	ENSG00000183117	CSMD1	0.0924771865367645	-1.57288341479643	1.46886440049236	0.142681146821429	0.749804969023004	Exon	Caudate
e721718	ENSG00000166006.12	ENSG00000166006	KCNC2	0.139010573763273	-3.25064631235311	1.46886172262373	0.142681872985812	0.749804969023004	Exon	Caudate
e984764	ENSG00000141562.17	ENSG00000141562	NARF	0.063959963327545	-0.605332213879448	1.46883004844256	0.142690462369373	0.749835065284834	Exon	Caudate
e694244	ENSG00000123106.10	ENSG00000123106	CCDC91	0.0396117869271468	0.633134547856349	1.46882532293766	0.142691743862834	0.749835065284834	Exon	Caudate
e382258	ENSG00000204469.12	ENSG00000204469	PRRC2A	0.0556589697168968	-0.375193185656964	1.46880788749142	0.142696472198393	0.749844515036009	Exon	Caudate
e773330	ENSG00000196497.15	ENSG00000196497	IPO4	-0.0831107255601934	-2.39002603519482	-1.4687852766411	0.142702604236607	0.749844515036009	Exon	Caudate
e159656	ENSG00000182389.19	ENSG00000182389	CACNB4	0.090741081639798	-0.947534431302502	1.46878238389951	0.142703388759654	0.749844515036009	Exon	Caudate
e897477	ENSG00000167264.17	ENSG00000167264	DUS2	-0.0629681122340914	-1.40673869790616	-1.46877998095855	0.142704040449347	0.749844515036009	Exon	Caudate
e827860	ENSG00000069869.15	ENSG00000069869	NEDD4	-0.134927965656761	-3.44414780776642	-1.46877325175129	0.142705865456455	0.749844515036009	Exon	Caudate
e817459	ENSG00000247556.6	ENSG00000247556	OIP5-AS1	0.0474643153339025	2.55847867890429	1.46877285269877	0.142705973682797	0.749844515036009	Exon	Caudate
e969490	ENSG00000141338.13	ENSG00000141338	ABCA8	0.111676721132625	0.435730458010174	1.46876171866276	0.142708993350899	0.749849494847971	Exon	Caudate
e875260	ENSG00000103356.15	ENSG00000103356	EARS2	0.0530367282218632	-0.0265300476413708	1.46874924597807	0.142712376133125	0.749856382432866	Exon	Caudate
e89984	ENSG00000116857.16	ENSG00000116857	TMEM9	-0.0400504614684401	0.897458836741814	-1.46872764620502	0.142718234466998	0.749870001978187	Exon	Caudate
e918966	ENSG00000072778.19	ENSG00000072778	ACADVL	-0.0864807811021065	-1.06775596672229	-1.46872345417452	0.14271937145941	0.749870001978187	Exon	Caudate
e812610	ENSG00000223509.8	ENSG00000223509		-0.0778167855306257	-0.195391147162705	-1.46871620615809	0.142721337334589	0.749870001978187	Exon	Caudate
e952982	ENSG00000204650.13	ENSG00000204650	CRHR1-IT1	0.0627848447471266	-1.29240136149508	1.46870913159102	0.142723256185322	0.749870001978187	Exon	Caudate
e1157596	ENSG00000231729.1	ENSG00000231729	ARHGEF9-IT1	0.129712701324212	-3.44060456624563	1.46869004907457	0.142728432078294	0.749882374441725	Exon	Caudate
e441058	ENSG00000185811.16	ENSG00000185811	IKZF1	0.135799767368121	-2.825908338877	1.46867883678059	0.142731473339703	0.749882374441725	Exon	Caudate
e1032350	ENSG00000099331.13	ENSG00000099331	MYO9B	0.0702886233497983	1.5812149921001	1.46867753244182	0.142731827136304	0.749882374441725	Exon	Caudate
e8182	ENSG00000130939.18	ENSG00000130939	UBE4B	0.0382217496349545	1.57373951254924	1.46866519537174	0.142735173549963	0.749883086827486	Exon	Caudate
e468898	ENSG00000128595.16	ENSG00000128595	CALU	-0.0301430728422874	2.67009880645766	-1.46866175485536	0.14273610679618	0.749883086827486	Exon	Caudate
e904991	ENSG00000197943.9	ENSG00000197943	PLCG2	0.176820668139395	-2.87320246014499	1.46862574439083	0.142745874981199	0.749886658906253	Exon	Caudate
e1145226	ENSG00000130150.11	ENSG00000130150	MOSPD2	0.0826967075147674	-0.967976120099954	1.46861569140255	0.142748602042974	0.749886658906253	Exon	Caudate
e942062	ENSG00000275023.4	ENSG00000275023	MLLT6	0.0408820281929582	0.637358703286358	1.46861459653528	0.142748899048697	0.749886658906253	Exon	Caudate
e1182748	ENSG00000210156.1	ENSG00000210156	MT-TK	-0.100872081526344	1.07856629749136	-1.46860363626588	0.142751872278015	0.749886658906253	Exon	Caudate
e632584	ENSG00000086205.16	ENSG00000086205	FOLH1	0.119030969984364	0.177929097894884	1.46860013354662	0.142752822482566	0.749886658906253	Exon	Caudate
e95612	ENSG00000203709.10	ENSG00000203709	C1orf132	0.100286680774622	-2.20210124601009	1.46859175497746	0.142755095409171	0.749886658906253	Exon	Caudate
e1094633	ENSG00000101017.13	ENSG00000101017	CD40	-0.0897819372416613	-2.42498423917077	-1.46858928187491	0.142755766314328	0.749886658906253	Exon	Caudate
e1055871	ENSG00000062370.16	ENSG00000062370	ZNF112	0.106438145770966	-3.19550508497904	1.46858889322025	0.142755871749082	0.749886658906253	Exon	Caudate
e360027	ENSG00000019582.14	ENSG00000019582	CD74	0.13496232297741	3.56197491263603	1.46857685629692	0.142759137171416	0.749886658906253	Exon	Caudate
e127270	ENSG00000115355.15	ENSG00000115355	CCDC88A	0.0526618977214776	1.87954907114865	1.46856520177673	0.142762298908813	0.749886658906253	Exon	Caudate
e165598	ENSG00000144357.16	ENSG00000144357	UBR3	0.126778809076836	-3.08400277250743	1.46855885636882	0.142764020367742	0.749886658906253	Exon	Caudate
e747619	ENSG00000196387.9	ENSG00000196387	ZNF140	-0.0539243578235924	-1.19400202814657	-1.46855718971831	0.142764472519482	0.749886658906253	Exon	Caudate
e627689	ENSG00000283341.1	ENSG00000283341		0.0657528589227618	-0.382740555985496	1.4685527736861	0.142765670566421	0.749886658906253	Exon	Caudate
e317392	ENSG00000168538.15	ENSG00000168538	TRAPPC11	0.0406173207750839	0.116980043941367	1.46855231385885	0.142765795315647	0.749886658906253	Exon	Caudate
e1020506	ENSG00000130813.17	ENSG00000130813	C19orf66	-0.0569531242127005	-0.96508361665655	-1.46854028360393	0.142769059103736	0.749892918537283	Exon	Caudate
e298649	ENSG00000138641.15	ENSG00000138641	HERC3	0.0511614769268696	1.02103475577735	1.46853224714352	0.142771239414068	0.74989348711416	Exon	Caudate
e894818	ENSG00000205250.8	ENSG00000205250	E2F4	-0.0400933602683897	0.476853271642619	-1.46850320747834	0.142779118156372	0.749917925074973	Exon	Caudate
e314494	ENSG00000052802.12	ENSG00000052802	MSMO1	0.0842083270236723	-1.35586008175496	1.46847866386002	0.142785777338849	0.749917925074973	Exon	Caudate
e790106	ENSG00000133997.11	ENSG00000133997	MED6	0.0466321776540721	-0.304326654245326	1.46847773748959	0.14278602868666	0.749917925074973	Exon	Caudate
e529525	ENSG00000236739.3	ENSG00000236739	CLIC4P1	0.109399449299214	0.609367038295663	1.46847692212075	0.142786249917206	0.749917925074973	Exon	Caudate
e489751	ENSG00000253535.5	ENSG00000253535		-0.105303058505598	-2.52326472598509	-1.46847691160817	0.142786252769541	0.749917925074973	Exon	Caudate
e1158200	ENSG00000090776.5	ENSG00000090776	EFNB1	-0.085749463643351	-2.06134747940744	-1.46846828785231	0.14278859263259	0.749919331203221	Exon	Caudate
e172466	ENSG00000170035.15	ENSG00000170035	UBE2E3	-0.127151885698348	-3.3121244151039	-1.46844737692943	0.142794266465951	0.749929050169026	Exon	Caudate
e1141646	ENSG00000100239.15	ENSG00000100239	PPP6R2	0.0402519796455609	0.277938305638279	1.46844619379905	0.142794587494019	0.749929050169026	Exon	Caudate
e460018	ENSG00000257923.9	ENSG00000257923	CUX1	-0.045602845686396	-0.300358980350615	-1.46840943374904	0.142804562164486	0.749947721191245	Exon	Caudate
e359988	ENSG00000070814.17	ENSG00000070814	TCOF1	0.0415174672828643	0.500910600574792	1.46840666531486	0.142805313388103	0.749947721191245	Exon	Caudate
e918791	ENSG00000072778.19	ENSG00000072778	ACADVL	-0.0779270270686084	-0.803083136739115	-1.46839527466856	0.14280840430905	0.749947721191245	Exon	Caudate
e624364	ENSG00000205213.13	ENSG00000205213	LGR4	-0.0738344030560565	-1.29773137780495	-1.46838964914864	0.142809930847008	0.749947721191245	Exon	Caudate
e940603	ENSG00000278311.4	ENSG00000278311	GGNBP2	-0.0346985099457531	1.00601488163699	-1.46838945723657	0.142809982924384	0.749947721191245	Exon	Caudate
e589444	ENSG00000138326.18	ENSG00000138326	RPS24	-0.0720712130332955	1.72543124261537	-1.46838727195353	0.142810575925133	0.749947721191245	Exon	Caudate
e1032271	ENSG00000099331.13	ENSG00000099331	MYO9B	0.0702762253523475	1.581094431718	1.46835174731123	0.142820216196254	0.749973880323449	Exon	Caudate
e1139382	ENSG00000100376.11	ENSG00000100376	FAM118A	0.124037572622718	-1.18097378556951	1.46833577951859	0.142824549516522	0.749973880323449	Exon	Caudate
e558029	ENSG00000187239.16	ENSG00000187239	FNBP1	0.0611734194176655	0.860091548050693	1.46833337292012	0.142825202625091	0.749973880323449	Exon	Caudate
e1144269	ENSG00000073464.11	ENSG00000073464	CLCN4	0.0623851987875459	0.986560678527768	1.4683261934668	0.142827151016334	0.749973880323449	Exon	Caudate
e743207	ENSG00000051825.14	ENSG00000051825	MPHOSPH9	0.0471472132299267	-0.69995303647361	1.46832380195138	0.142827800040727	0.749973880323449	Exon	Caudate
e10787	ENSG00000142621.19	ENSG00000142621	FHAD1	-0.207718293454019	-4.1691736290898	-1.46832278467632	0.142828076115877	0.749973880323449	Exon	Caudate
e617382	ENSG00000166444.18	ENSG00000166444	ST5	-0.0522947698772524	-0.262640715723946	-1.46831529734136	0.142830108093332	0.749973880323449	Exon	Caudate
e946704	ENSG00000108773.10	ENSG00000108773	KAT2A	0.0384580404027341	1.65777773164512	1.46830782653441	0.142832135607473	0.749973880323449	Exon	Caudate
e127445	ENSG00000163001.11	ENSG00000163001	CFAP36	0.126630822665307	-3.54983233772541	1.46829706768148	0.142835055508585	0.7499783308758	Exon	Caudate
e498439	ENSG00000147488.11	ENSG00000147488	ST18	0.0890660100146202	0.78049447499557	1.46828481683468	0.14283838038568	0.749980710070422	Exon	Caudate
e553955	ENSG00000160401.14	ENSG00000160401	CFAP157	-0.365939718361062	-3.05106282937306	-1.46827910991848	0.142839929261824	0.749980710070422	Exon	Caudate
e812596	ENSG00000223509.8	ENSG00000223509		-0.0778326600317766	-0.196156031385221	-1.46827249150182	0.142841725538451	0.749980710070422	Exon	Caudate
e382194	ENSG00000204469.12	ENSG00000204469	PRRC2A	0.0472464467618087	0.463306417786978	1.46823842344601	0.14285097208153	0.750014216742726	Exon	Caudate
e325648	ENSG00000152582.13	ENSG00000152582	SPEF2	-0.0760731002595389	-1.153456834132	-1.46823370773643	0.142852252026882	0.750014216742726	Exon	Caudate
e694218	ENSG00000123106.10	ENSG00000123106	CCDC91	0.0403843524903867	1.06658931474176	1.46821815251184	0.142856474113177	0.750025503059209	Exon	Caudate
e89967	ENSG00000116857.16	ENSG00000116857	TMEM9	-0.0400054024338081	0.90028085069359	-1.46820790336706	0.142859256046073	0.750029228060089	Exon	Caudate
e906584	ENSG00000131149.18	ENSG00000131149	GSE1	0.0784750233223858	-1.65755980118	1.46818963190417	0.142864215586197	0.75003079114304	Exon	Caudate
e483511	ENSG00000175806.14	ENSG00000175806	MSRA	-0.0787515991474876	-1.83660274309661	-1.46818538445629	0.142865368517165	0.75003079114304	Exon	Caudate
e1145036	ENSG00000046651.14	ENSG00000046651	OFD1	-0.0743823733965863	-2.03007939243397	-1.46817767143859	0.142867462163765	0.75003079114304	Exon	Caudate
e888627	ENSG00000125124.11	ENSG00000125124	BBS2	0.0356269476208362	1.14182178569	1.46817626648418	0.142867843531702	0.75003079114304	Exon	Caudate
e1032947	ENSG00000074855.10	ENSG00000074855	ANO8	0.0610043393115163	-0.762167179311571	1.4681571018301	0.142873045760744	0.75004722173741	Exon	Caudate
e353129	ENSG00000132563.15	ENSG00000132563	REEP2	0.0533954244006063	1.93652830469153	1.4681302889489	0.142880324339455	0.750071444809067	Exon	Caudate
e1062726	ENSG00000104852.14	ENSG00000104852	SNRNP70	0.0443277636502898	1.57175357366777	1.46811290380173	0.142885043834332	0.750071444809067	Exon	Caudate
e681014	ENSG00000004478.7	ENSG00000004478	FKBP4	0.0901239116516119	2.00537605442807	1.46809384896702	0.142890216732343	0.750071444809067	Exon	Caudate
e718768	ENSG00000155974.11	ENSG00000155974	GRIP1	0.0822416576635317	-1.49668085426527	1.46808389821939	0.142892918161987	0.750071444809067	Exon	Caudate
e729535	ENSG00000111666.10	ENSG00000111666	CHPT1	-0.0538313258939333	-0.0371059919227208	-1.46808026906778	0.142893903414105	0.750071444809067	Exon	Caudate
e89943	ENSG00000116857.16	ENSG00000116857	TMEM9	-0.0400056610007407	0.900031089908347	-1.46807858381286	0.142894360933552	0.750071444809067	Exon	Caudate
e38377	ENSG00000162384.13	ENSG00000162384	C1orf123	0.0464884319609076	0.746509354325224	1.46807234224015	0.142896055429396	0.750071444809067	Exon	Caudate
e300980	ENSG00000138814.16	ENSG00000138814	PPP3CA	0.0877013088271578	4.49304119547013	1.46806447153779	0.142898192232222	0.750071444809067	Exon	Caudate
e1048409	ENSG00000104835.14	ENSG00000104835	SARS2	0.09604726552926	-2.8891081233026	1.46806264954565	0.142898686885099	0.750071444809067	Exon	Caudate
e29846	ENSG00000198815.8	ENSG00000198815	FOXJ3	-0.0853818342029465	-2.30716351656748	-1.46805491214056	0.142900787528886	0.750071444809067	Exon	Caudate
e25366	ENSG00000146463.11	ENSG00000146463	ZMYM4	0.0462650736116894	2.19424659288541	1.46804863345414	0.14290249215967	0.750071444809067	Exon	Caudate
e212982	ENSG00000157036.12	ENSG00000157036	EXOG	0.077847014390081	-2.3356413106023	1.46803773121841	0.142905452097318	0.750071444809067	Exon	Caudate
e392476	ENSG00000124587.13	ENSG00000124587	PEX6	0.0580443019109761	-0.104086425088426	1.46803420437312	0.142906409639665	0.750071444809067	Exon	Caudate
e743594	ENSG00000183955.12	ENSG00000183955	KMT5A	-0.0597192411232608	-1.36477949983108	-1.46803055407839	0.142907400703876	0.750071444809067	Exon	Caudate
e12801	ENSG00000117115.12	ENSG00000117115	PADI2	0.0903148209037768	2.85823683220481	1.46802559101153	0.142908748197519	0.750071444809067	Exon	Caudate
e594647	ENSG00000197430.10	ENSG00000197430	OPALIN	0.102210840986186	2.40931760729132	1.46800039639581	0.14291558879322	0.750092388837054	Exon	Caudate
e84351	ENSG00000120341.18	ENSG00000120341	SEC16B	0.103283000510248	-2.58788739892299	1.46799562678784	0.142916883818934	0.750092388837054	Exon	Caudate
e26921	ENSG00000197982.13	ENSG00000197982	C1orf122	0.0494821756474898	2.8785522160863	1.4679769627066	0.142921951505799	0.75010140184871	Exon	Caudate
e288304	ENSG00000109184.14	ENSG00000109184	DCUN1D4	-0.074540932036979	-1.81126341462588	-1.4679740353339	0.142922746361031	0.75010140184871	Exon	Caudate
e674332	ENSG00000245498.6	ENSG00000245498		0.0944640328265561	-1.87460555561754	1.46794731279622	0.142930002358782	0.75011950912926	Exon	Caudate
e719546	ENSG00000111581.9	ENSG00000111581	NUP107	-0.0618125740783318	-1.56626157233783	-1.46793872001132	0.142932335626677	0.75011950912926	Exon	Caudate
e845111	ENSG00000140598.13	ENSG00000140598	EFL1	-0.0929717964910401	-2.92786281133906	-1.4679333381668	0.142933797017086	0.75011950912926	Exon	Caudate
e277957	ENSG00000159788.18	ENSG00000159788	RGS12	0.0669740128086418	0.61241294955806	1.46792162321672	0.142936978143901	0.75011950912926	Exon	Caudate
e515180	ENSG00000180938.5	ENSG00000180938	ZNF572	0.125606605302722	-3.15641519852445	1.46792149405625	0.142937013216982	0.75011950912926	Exon	Caudate
e105680	ENSG00000198626.15	ENSG00000198626	RYR2	0.0850758933285309	1.00336906054448	1.46791500486224	0.142938775343822	0.75011950912926	Exon	Caudate
e81195	ENSG00000143164.15	ENSG00000143164	DCAF6	0.0630352451254276	-0.226097483318376	1.46789616935559	0.142943890180401	0.75011950912926	Exon	Caudate
e983408	ENSG00000169738.7	ENSG00000169738	DCXR	-0.0647787774078801	0.244395089715634	-1.46788812414556	0.142946074923547	0.75011950912926	Exon	Caudate
e463491	ENSG00000075790.10	ENSG00000075790	BCAP29	-0.0408737262631913	0.43055926492106	-1.46788306345697	0.142947449208455	0.75011950912926	Exon	Caudate
e366111	ENSG00000113719.15	ENSG00000113719	ERGIC1	-0.0938664223765806	-2.77411254608258	-1.46787919985034	0.142948498419619	0.75011950912926	Exon	Caudate
e600859	ENSG00000197142.10	ENSG00000197142	ACSL5	-0.137508849127988	-2.15668425123542	-1.46787704797822	0.142949082790236	0.75011950912926	Exon	Caudate
e376812	ENSG00000112293.14	ENSG00000112293	GPLD1	-0.0702978093349064	-1.50231167659102	-1.46786959373412	0.142951107107481	0.75011950912926	Exon	Caudate
e701853	ENSG00000167548.14	ENSG00000167548	KMT2D	0.0658597578596374	-1.54970816308579	1.46785644465267	0.142954678001228	0.75011950912926	Exon	Caudate
e1064584	ENSG00000126457.21	ENSG00000126457	PRMT1	-0.0355208978568437	1.67657124978277	-1.46785168941716	0.14295596939662	0.75011950912926	Exon	Caudate
e389472	ENSG00000156711.16	ENSG00000156711	MAPK13	0.0978791790059947	-1.38066535627686	1.46784683855238	0.142957286771638	0.75011950912926	Exon	Caudate
e1045783	ENSG00000171817.16	ENSG00000171817	ZNF540	0.0603517592316128	-0.446685761138042	1.46783546528067	0.142960375507894	0.750124840429376	Exon	Caudate
e283649	ENSG00000168214.20	ENSG00000168214	RBPJ	0.0469963390270466	1.88135888952223	1.46781035591323	0.142967194854688	0.750128894486902	Exon	Caudate
e283724	ENSG00000168214.20	ENSG00000168214	RBPJ	0.0469963390270466	1.88135888952223	1.46781035591323	0.142967194854688	0.750128894486902	Exon	Caudate
e154660	ENSG00000176601.12	ENSG00000176601	MAP3K19	-0.372092485518591	-3.04312188377469	-1.46780972474578	0.142967366274011	0.750128894486902	Exon	Caudate
e800096	ENSG00000133958.13	ENSG00000133958	UNC79	-0.0608295828431219	0.886781071021697	-1.46778638558604	0.14297370508816	0.750132087069166	Exon	Caudate
e417911	ENSG00000120265.16	ENSG00000120265	PCMT1	0.0472036728003036	2.4554047867837	1.46778174365486	0.142974965842266	0.750132087069166	Exon	Caudate
e70037	ENSG00000160716.5	ENSG00000160716	CHRNB2	0.0838601290656212	2.34764580655551	1.46777370299346	0.142977149715868	0.750132087069166	Exon	Caudate
e107854	ENSG00000188295.14	ENSG00000188295	ZNF669	-0.072591530176898	-1.86007742671485	-1.46777017640182	0.142978107559406	0.750132087069166	Exon	Caudate
e604705	ENSG00000107679.14	ENSG00000107679	PLEKHA1	0.0471981492427051	0.886481965979007	1.46776521304376	0.142979455645736	0.750132087069166	Exon	Caudate
e885347	ENSG00000102893.15	ENSG00000102893	PHKB	0.0378329392587258	0.210523779850651	1.46776169539195	0.142980411073025	0.750132087069166	Exon	Caudate
e260825	ENSG00000163558.12	ENSG00000163558	PRKCI	-0.0484683978232863	-0.418791664501496	-1.46773409668379	0.142987907312211	0.750145694529473	Exon	Caudate
e501348	ENSG00000169085.11	ENSG00000169085	C8orf46	0.0531032696552008	-0.315920457403198	1.46772984362914	0.142989062535049	0.750145694529473	Exon	Caudate
e843957	ENSG00000103811.15	ENSG00000103811	CTSH	0.144790743701779	0.247332715804531	1.4677232449543	0.14299085489396	0.750145694529473	Exon	Caudate
e326945	ENSG00000113594.9	ENSG00000113594	LIFR	-0.0634266863593361	1.4374558609719	-1.46772092635133	0.142991484686444	0.750145694529473	Exon	Caudate
e562955	ENSG00000276161.1	ENSG00000276161	SNORA17B	0.103987476950506	-0.463389425270472	1.46770360692162	0.14299618915871	0.750145694529473	Exon	Caudate
e589438	ENSG00000138326.18	ENSG00000138326	RPS24	-0.0720238243279411	1.72564299512828	-1.46768920590193	0.143000100994796	0.750145694529473	Exon	Caudate
e93390	ENSG00000117222.13	ENSG00000117222	RBBP5	0.0473929269575645	0.0653101824415953	1.46767940242598	0.14300276401943	0.750145694529473	Exon	Caudate
e562224	ENSG00000260193.1	ENSG00000260193		-0.118268644636804	-3.12861056856145	-1.4676706899831	0.143005130706964	0.750145694529473	Exon	Caudate
e320018	ENSG00000188242.4	ENSG00000188242		-0.0382408503290854	1.1242269547038	-1.46766424099159	0.143006882559726	0.750145694529473	Exon	Caudate
e827507	ENSG00000069943.9	ENSG00000069943	PIGB	0.0669892855390745	-1.16785101833931	1.46765537033884	0.143009292277847	0.750145694529473	Exon	Caudate
e314934	ENSG00000137628.16	ENSG00000137628	DDX60	-0.090498055088102	-1.9472091627286	-1.46764643385238	0.143011719911364	0.750145694529473	Exon	Caudate
e736146	ENSG00000173064.11	ENSG00000173064	HECTD4	0.0483154799128066	1.49374134538161	1.46762819193459	0.14301667550234	0.750145694529473	Exon	Caudate
e996733	ENSG00000141469.16	ENSG00000141469	SLC14A1	-0.199615472655493	-2.66933969992585	-1.46762722330192	0.143016938644343	0.750145694529473	Exon	Caudate
e838207	ENSG00000156642.16	ENSG00000156642	NPTN	0.0778786919666841	3.67118249574739	1.46761292587984	0.143020822773405	0.750145694529473	Exon	Caudate
e143860	ENSG00000040933.15	ENSG00000040933	INPP4A	0.0629717578685722	1.08021485035116	1.46761281947062	0.14302085168152	0.750145694529473	Exon	Caudate
e908139	ENSG00000103335.20	ENSG00000103335	PIEZO1	-0.0866472495616393	-1.9936938054718	-1.46759969885443	0.143024416184031	0.750145694529473	Exon	Caudate
e288441	ENSG00000163071.10	ENSG00000163071	SPATA18	-0.268182870653083	-3.47289687137745	-1.46759373236351	0.143026037134492	0.750145694529473	Exon	Caudate
e794738	ENSG00000165548.10	ENSG00000165548	TMEM63C	0.0381444740485831	1.86814748810857	1.4675829335945	0.143028970933364	0.750145694529473	Exon	Caudate
e643914	ENSG00000162241.12	ENSG00000162241	SLC25A45	0.0618242892704229	-0.469592651515196	1.46756989860363	0.143032512328524	0.750145694529473	Exon	Caudate
e633835	ENSG00000198561.13	ENSG00000198561	CTNND1	-0.0487696409133506	-0.230170131405033	-1.46756045799943	0.143035077229423	0.750145694529473	Exon	Caudate
e686205	ENSG00000279865.1	ENSG00000279865		-0.0835173857214993	-1.85051256861821	-1.4675564120324	0.143036176481825	0.750145694529473	Exon	Caudate
e967387	ENSG00000108654.12	ENSG00000108654	DDX5	-0.079502978091485	-1.98690062204125	-1.46755348864601	0.143036970743342	0.750145694529473	Exon	Caudate
e923095	ENSG00000166579.15	ENSG00000166579	NDEL1	0.0610722430368434	-0.0982948250067315	1.46754613303618	0.143038969220779	0.750145694529473	Exon	Caudate
e923109	ENSG00000166579.15	ENSG00000166579	NDEL1	0.0610722430368434	-0.0982948250067315	1.46754613303618	0.143038969220779	0.750145694529473	Exon	Caudate
e923113	ENSG00000166579.15	ENSG00000166579	NDEL1	0.0610722430368434	-0.0982948250067315	1.46754613303618	0.143038969220779	0.750145694529473	Exon	Caudate
e923121	ENSG00000166579.15	ENSG00000166579	NDEL1	0.0610722430368434	-0.0982948250067315	1.46754613303618	0.143038969220779	0.750145694529473	Exon	Caudate
e923131	ENSG00000166579.15	ENSG00000166579	NDEL1	0.0610722430368434	-0.0982948250067315	1.46754613303618	0.143038969220779	0.750145694529473	Exon	Caudate
e941765	ENSG00000278845.4	ENSG00000278845	MRPL45	0.0485432527833429	-0.135014501670758	1.4675377895394	0.14304123612753	0.750146712696796	Exon	Caudate
e743414	ENSG00000235423.8	ENSG00000235423		0.0759962792225643	1.44450813730777	1.46752413983366	0.143044944777365	0.750155291613539	Exon	Caudate
e630543	ENSG00000165912.15	ENSG00000165912	PACSIN3	0.0654081793837308	-0.269556274796213	1.46749751379904	0.143052179332485	0.750173233650277	Exon	Caudate
e748283	ENSG00000121741.16	ENSG00000121741	ZMYM2	0.0315908697753356	1.99087003665325	1.46749603505828	0.143052581129134	0.750173233650277	Exon	Caudate
e39277	ENSG00000184313.19	ENSG00000184313	MROH7	-0.102340380137004	-1.81166471086166	-1.46747891953145	0.14305723174476	0.750173233650277	Exon	Caudate
e697463	ENSG00000165966.14	ENSG00000165966	PDZRN4	0.0569471742101416	0.598536588623865	1.46747446728012	0.143058441525592	0.750173233650277	Exon	Caudate
e1048873	ENSG00000179134.15	ENSG00000179134	SAMD4B	-0.0452456574024052	0.496469209256779	-1.46747340466599	0.143058730263873	0.750173233650277	Exon	Caudate
e187770	ENSG00000163521.15	ENSG00000163521	GLB1L	-0.139896726845179	-3.50977862186446	-1.46746121909656	0.143062041413578	0.75017972705078	Exon	Caudate
e695749	ENSG00000151746.13	ENSG00000151746	BICD1	-0.0809806959079323	-1.8773768710555	-1.46742069508429	0.143073053311401	0.750226600376265	Exon	Caudate
e754742	ENSG00000102804.14	ENSG00000102804	TSC22D1	-0.063635853900595	6.28669789946346	-1.46740654977198	0.143076897278343	0.750235886687917	Exon	Caudate
e1075126	ENSG00000166770.10	ENSG00000166770	ZNF667-AS1	0.0620286417919487	0.972450897789382	1.46738462728439	0.143082854837933	0.750249462696216	Exon	Caudate
e488707	ENSG00000120913.23	ENSG00000120913	PDLIM2	-0.0947236449764015	-2.22261160744584	-1.46737528145419	0.143085394678071	0.750249462696216	Exon	Caudate
e449937	ENSG00000153956.15	ENSG00000153956	CACNA2D1	0.0629107789207107	0.272746619003549	1.46737413779665	0.143085705482951	0.750249462696216	Exon	Caudate
e204373	ENSG00000157152.16	ENSG00000157152	SYN2	-0.117146393778877	-2.45848153991791	-1.46734171527856	0.143094516970528	0.750277521025108	Exon	Caudate
e361189	ENSG00000177556.11	ENSG00000177556	ATOX1	-0.112247082657772	-3.42950850623661	-1.46733919125941	0.143095202942295	0.750277521025108	Exon	Caudate
e374159	ENSG00000188428.18	ENSG00000188428	BLOC1S5	0.0729005195838967	-1.81421060212189	1.46732443283319	0.14309921400206	0.75028768188111	Exon	Caudate
e202286	ENSG00000114026.21	ENSG00000114026	OGG1	0.079772446473844	-1.59642790095915	1.46730674505779	0.143104021317356	0.750292673060495	Exon	Caudate
e310555	ENSG00000120519.14	ENSG00000120519	SLC10A7	-0.0595563489635455	-1.04403536179842	-1.46729799286066	0.143106400100665	0.750292673060495	Exon	Caudate
e809311	ENSG00000261621.1	ENSG00000261621		-0.139461714400264	-2.06564778219997	-1.46727772677732	0.14311190839114	0.750292673060495	Exon	Caudate
e820081	ENSG00000159459.11	ENSG00000159459	UBR1	0.0406178707109963	0.285648127682304	1.46727489351057	0.143112678481722	0.750292673060495	Exon	Caudate
e85768	ENSG00000198216.10	ENSG00000198216	CACNA1E	0.0958239286318722	1.46963285656017	1.46727344424202	0.143113072398589	0.750292673060495	Exon	Caudate
e187752	ENSG00000163516.13	ENSG00000163516	ANKZF1	-0.062393463306057	-0.988710133811077	-1.46726836971293	0.143114451682046	0.750292673060495	Exon	Caudate
e26916	ENSG00000197982.13	ENSG00000197982	C1orf122	0.0494598897994895	2.87871309689042	1.46724681228622	0.143120311217135	0.750292673060495	Exon	Caudate
e318247	ENSG00000205129.8	ENSG00000205129	C4orf47	0.083331310576285	-1.39722996642356	1.46724044473445	0.143122042019966	0.750292673060495	Exon	Caudate
e677020	ENSG00000196323.11	ENSG00000196323	ZBTB44	-0.0630565102976995	-1.012400230332	-1.46722526065055	0.143126169362878	0.750292673060495	Exon	Caudate
e968584	ENSG00000130935.9	ENSG00000130935	NOL11	0.0561124194410277	-0.814031055999768	1.46722354771929	0.143126634978197	0.750292673060495	Exon	Caudate
e836990	ENSG00000067225.17	ENSG00000067225	PKM	0.0401457207381765	4.26086053826699	1.46722307227274	0.143126764216046	0.750292673060495	Exon	Caudate
e1106712	ENSG00000265590.9	ENSG00000265590		-0.0365357469336789	0.562202494116687	-1.46722229109574	0.143126976559006	0.750292673060495	Exon	Caudate
e879222	ENSG00000261067.6	ENSG00000261067		0.0807962305033296	-1.60911720764379	1.46721914651779	0.143127831334438	0.750292673060495	Exon	Caudate
e890972	ENSG00000140854.12	ENSG00000140854	KATNB1	-0.106815079319748	-3.58014918491098	-1.46720693732187	0.143131150138456	0.750292673060495	Exon	Caudate
e983425	ENSG00000169738.7	ENSG00000169738	DCXR	-0.0647408902005996	0.244337675352545	-1.46720458875435	0.143131788552188	0.750292673060495	Exon	Caudate
e1052584	ENSG00000267107.6	ENSG00000267107	PCAT19	-0.171521625118501	-3.21824339061608	-1.46719889398228	0.143133336577545	0.750292673060495	Exon	Caudate
e283689	ENSG00000168214.20	ENSG00000168214	RBPJ	0.0469774879730423	1.88134755932883	1.46718423933495	0.143137320249416	0.750302687632244	Exon	Caudate
e988294	ENSG00000168502.17	ENSG00000168502	MTCL1	0.0840387341332298	-2.07252191631277	1.46717360262705	0.143140211751135	0.750303515431152	Exon	Caudate
e741035	ENSG00000089094.17	ENSG00000089094	KDM2B	0.0477793395946039	-0.436533802053312	1.46715660769169	0.143144831778157	0.750303515431152	Exon	Caudate
e523648	ENSG00000196378.11	ENSG00000196378	ZNF34	-0.0713561797620915	-1.7544004223431	-1.46715185770413	0.143146123069914	0.750303515431152	Exon	Caudate
e241144	ENSG00000114573.9	ENSG00000114573	ATP6V1A	0.0513341342782886	1.7402144619673	1.46714830613263	0.143147088576199	0.750303515431152	Exon	Caudate
e853830	ENSG00000007392.16	ENSG00000007392	LUC7L	-0.119783387129034	-3.52562798112419	-1.46713555081606	0.143150556191931	0.750303515431152	Exon	Caudate
e996475	ENSG00000276174.1	ENSG00000276174		-0.0879135826022231	-2.41729405863953	-1.46713115539862	0.143151751129724	0.750303515431152	Exon	Caudate
e571110	ENSG00000148481.13	ENSG00000148481	FAM188A	-0.0454935605904001	2.36440363793553	-1.46712311781569	0.143153936246176	0.750303515431152	Exon	Caudate
e859702	ENSG00000008710.18	ENSG00000008710	PKD1	-0.0778851649009489	-0.39868140202941	-1.4671121349238	0.143156922122878	0.750303515431152	Exon	Caudate
e129574	ENSG00000014641.17	ENSG00000014641	MDH1	0.0703211296537565	3.5514987238902	1.46710148860108	0.143159816543598	0.750303515431152	Exon	Caudate
e91720	ENSG00000159348.12	ENSG00000159348	CYB5R1	-0.0370893443749691	2.01963716689297	-1.46709443293939	0.143161734794465	0.750303515431152	Exon	Caudate
e871227	ENSG00000157106.16	ENSG00000157106	SMG1	0.0339636830919124	1.34798220504701	1.46708885221426	0.143163252062471	0.750303515431152	Exon	Caudate
e340539	ENSG00000164199.15	ENSG00000164199	ADGRV1	-0.0723387215503499	1.44227421714203	-1.46708195253165	0.143165127941145	0.750303515431152	Exon	Caudate
e1000821	ENSG00000196628.14	ENSG00000196628	TCF4	-0.0458525077020937	0.71619457872391	-1.46707957878609	0.143165773317044	0.750303515431152	Exon	Caudate
e114790	ENSG00000084710.13	ENSG00000084710	EFR3B	0.05680778073144	1.97786470262037	1.46707689536471	0.143166502890559	0.750303515431152	Exon	Caudate
e354368	ENSG00000171604.11	ENSG00000171604	CXXC5	0.0995999298839046	-0.920157196639881	1.46704929018315	0.143174008404096	0.750311873360599	Exon	Caudate
e128104	ENSG00000119866.20	ENSG00000119866	BCL11A	0.0879889989530894	1.69844030656468	1.46703021540218	0.143179194782391	0.750311873360599	Exon	Caudate
e451864	ENSG00000105792.19	ENSG00000105792	CFAP69	-0.094439461377095	-1.87021797531875	-1.4670209124318	0.14318172428588	0.750311873360599	Exon	Caudate
e946406	ENSG00000168259.14	ENSG00000168259	DNAJC7	0.0486352885764152	0.876289470711889	1.46701844420353	0.143182395409782	0.750311873360599	Exon	Caudate
e733486	ENSG00000139428.11	ENSG00000139428	MMAB	-0.0547341787770402	-0.496368248372305	-1.46701565969047	0.143183152536044	0.750311873360599	Exon	Caudate
e737509	ENSG00000089060.11	ENSG00000089060	SLC8B1	-0.0965016021578576	-2.78226193035827	-1.46701060737194	0.143184526300463	0.750311873360599	Exon	Caudate
e281698	ENSG00000169762.16	ENSG00000169762	TAPT1	-0.0373626422954246	0.904842084206489	-1.46700321662821	0.143186535919041	0.750311873360599	Exon	Caudate
e719320	ENSG00000127314.17	ENSG00000127314	RAP1B	-0.0493343352332889	2.40089476242014	-1.4670001664985	0.143187365286743	0.750311873360599	Exon	Caudate
e29532	ENSG00000171793.13	ENSG00000171793	CTPS1	0.0618467301106014	-1.16254172397145	1.46699616324466	0.143188453826203	0.750311873360599	Exon	Caudate
e449208	ENSG00000187391.19	ENSG00000187391	MAGI2	0.0397183743840344	1.16463987808868	1.46699478036064	0.143188829852761	0.750311873360599	Exon	Caudate
e563119	ENSG00000272896.1	ENSG00000272896		-0.119202508029776	-3.45719896728635	-1.46697953094545	0.143192976444057	0.75032273771757	Exon	Caudate
e185891	ENSG00000135913.10	ENSG00000135913	USP37	-0.0470781619274611	-0.838992149962001	-1.46695089682197	0.143200762829061	0.750342232117177	Exon	Caudate
e410986	ENSG00000093144.18	ENSG00000093144	ECHDC1	-0.068780192768579	-1.9675734201105	-1.46693669911051	0.143204623687957	0.750342232117177	Exon	Caudate
e928460	ENSG00000108591.9	ENSG00000108591	DRG2	-0.0448318773462193	-0.661880355646815	-1.46693509615211	0.143205059593965	0.750342232117177	Exon	Caudate
e664088	ENSG00000170903.10	ENSG00000170903	MSANTD4	0.0378027389582483	0.494462091203338	1.46691428939247	0.143210717844456	0.750342232117177	Exon	Caudate
e879539	ENSG00000261740.6	ENSG00000261740		-0.090422460200592	0.132352707394951	-1.46691025101315	0.14321181607298	0.750342232117177	Exon	Caudate
e143896	ENSG00000115446.11	ENSG00000115446	UNC50	0.142299599895965	-3.71302785003714	1.46690487218693	0.143213278843216	0.750342232117177	Exon	Caudate
e1031638	ENSG00000127526.14	ENSG00000127526	SLC35E1	-0.068753710872255	-1.46978872049781	-1.46690184388061	0.143214102395305	0.750342232117177	Exon	Caudate
e417221	ENSG00000118492.16	ENSG00000118492	ADGB	-0.312505814344286	-4.73274372672066	-1.46689114659141	0.143217011567094	0.750342232117177	Exon	Caudate
e768083	ENSG00000165795.22	ENSG00000165795	NDRG2	-0.0553430132586589	3.57967102614495	-1.46687919494893	0.14322026191925	0.750342232117177	Exon	Caudate
e1031972	ENSG00000127511.9	ENSG00000127511	SIN3B	0.0493803591555229	0.11104930715301	1.46687794352095	0.143220602259158	0.750342232117177	Exon	Caudate
e95449	ENSG00000117335.19	ENSG00000117335	CD46	-0.0458019544593538	0.505991123629647	-1.46686088056967	0.143225242782735	0.750342232117177	Exon	Caudate
e353104	ENSG00000132563.15	ENSG00000132563	REEP2	0.0526661965211942	1.97394724274604	1.46685929418973	0.143225674228255	0.750342232117177	Exon	Caudate
e754474	ENSG00000133106.14	ENSG00000133106	EPSTI1	-0.106044928703006	-0.842354432568239	-1.46685422089191	0.143227054012649	0.750342232117177	Exon	Caudate
e2210	ENSG00000221978.11	ENSG00000221978	CCNL2	-0.0614911519536047	-0.243253261103178	-1.46685069154154	0.14322801389582	0.750342232117177	Exon	Caudate
e1175392	ENSG00000089820.15	ENSG00000089820	ARHGAP4	-0.0952772376192763	-2.43657526028193	-1.46684687190086	0.1432290527353	0.750342232117177	Exon	Caudate
e1055561	ENSG00000186026.6	ENSG00000186026	ZNF284	0.0829845826026504	-2.5356649752013	1.46684386839878	0.143229869611118	0.750342232117177	Exon	Caudate
e1057861	ENSG00000125746.15	ENSG00000125746	EML2	0.0647714169674659	0.0002532242676905	1.46681762832043	0.143237006394549	0.750365471324489	Exon	Caudate
e1102725	ENSG00000203880.11	ENSG00000203880	PCMTD2	0.0369778358747602	0.70347492681468	1.46681231192457	0.143238452382663	0.750365471324489	Exon	Caudate
e954735	ENSG00000159111.12	ENSG00000159111	MRPL10	-0.0755843815695079	-2.11493905321472	-1.46677806196201	0.143247768180995	0.750367403464268	Exon	Caudate
e8928	ENSG00000120948.15	ENSG00000120948	TARDBP	0.051498865163828	2.296238103877	1.46677242602129	0.143249301170069	0.750367403464268	Exon	Caudate
e1077088	ENSG00000130726.11	ENSG00000130726	TRIM28	-0.0341306404215466	1.02423181690089	-1.46677139288914	0.143249582185804	0.750367403464268	Exon	Caudate
e884949	ENSG00000069329.15	ENSG00000069329	VPS35	0.0346108927604655	1.45861535077332	1.46676878059269	0.143250292741916	0.750367403464268	Exon	Caudate
e962507	ENSG00000212195.2	ENSG00000212195		0.170221643739251	-2.44332069045821	1.46676725625107	0.14325070737079	0.750367403464268	Exon	Caudate
e135044	ENSG00000114978.17	ENSG00000114978	MOB1A	-0.0666535204058822	-0.666776009204781	-1.46675759682177	0.143253334807432	0.750367403464268	Exon	Caudate
e135050	ENSG00000114978.17	ENSG00000114978	MOB1A	-0.0666535204058822	-0.666776009204781	-1.46675759682177	0.143253334807432	0.750367403464268	Exon	Caudate
e386625	ENSG00000204248.10	ENSG00000204248	COL11A2	0.127868885718493	-2.74713931301011	1.46674667790191	0.14325630487957	0.750372100358223	Exon	Caudate
e935021	ENSG00000063015.19	ENSG00000063015	SEZ6	0.0979500213692509	0.786402753490316	1.46673761819369	0.143258769260699	0.750374148360663	Exon	Caudate
e958303	ENSG00000006282.20	ENSG00000006282	SPATA20	-0.0846275545713174	-0.573053065507258	-1.46671438485049	0.143265089239571	0.750390131921877	Exon	Caudate
e1159984	ENSG00000125931.10	ENSG00000125931	CITED1	-0.11115781738523	-2.02858231395631	-1.46671115571341	0.143265967652668	0.750390131921877	Exon	Caudate
e1123567	ENSG00000099991.17	ENSG00000099991	CABIN1	0.0399328410690305	0.408861341022856	1.4667010961522	0.143268704153465	0.750391225056598	Exon	Caudate
e1167957	ENSG00000125675.17	ENSG00000125675	GRIA3	0.0721057538162502	0.680110094700659	1.46669514438994	0.14327032322934	0.750391225056598	Exon	Caudate
e787709	ENSG00000139998.14	ENSG00000139998	RAB15	0.0850489769251257	-0.333669215648258	1.46666706499865	0.143277961941076	0.750403503968092	Exon	Caudate
e892722	ENSG00000150394.13	ENSG00000150394	CDH8	0.0951003904820644	0.173970694891192	1.46666211710964	0.143279307996271	0.750403503968092	Exon	Caudate
e570145	ENSG00000165630.13	ENSG00000165630	PRPF18	0.0458042274590536	-0.52287150161147	1.46666202952387	0.143279331823748	0.750403503968092	Exon	Caudate
e843067	ENSG00000103740.9	ENSG00000103740	ACSBG1	-0.0661882076902907	0.458174242095854	-1.46664565192526	0.143283787359887	0.750403503968092	Exon	Caudate
e605871	ENSG00000107938.17	ENSG00000107938	EDRF1	0.049729344275454	-0.42030832897651	1.46663820803074	0.143285812511404	0.750403503968092	Exon	Caudate
e142786	ENSG00000196912.12	ENSG00000196912	ANKRD36B	-0.334021247492521	-1.73833132527171	-1.46662562513539	0.143289235805849	0.750403503968092	Exon	Caudate
e1012232	ENSG00000167654.17	ENSG00000167654	ATCAY	0.0736094059266325	0.447432363785884	1.46662298323863	0.143289954566591	0.750403503968092	Exon	Caudate
e1025456	ENSG00000095059.15	ENSG00000095059	DHPS	0.0388826672513224	0.992342975707385	1.4666200422267	0.143290754708584	0.750403503968092	Exon	Caudate
e37595	ENSG00000134744.13	ENSG00000134744	ZCCHC11	0.0713851103737883	-1.40873800568807	1.46659862489769	0.14329658168581	0.750403503968092	Exon	Caudate
e426096	ENSG00000106012.17	ENSG00000106012	IQCE	-0.0656097056733257	-1.03512166228203	-1.46659783029658	0.143296797875128	0.750403503968092	Exon	Caudate
e776126	ENSG00000196792.11	ENSG00000196792	STRN3	0.0495741270502046	0.0114870516011107	1.46658371491279	0.143300638328445	0.750403503968092	Exon	Caudate
e412089	ENSG00000079819.17	ENSG00000079819	EPB41L2	0.0320047534989154	2.23436687190094	1.46658200565006	0.143301103382727	0.750403503968092	Exon	Caudate
e823499	ENSG00000104164.10	ENSG00000104164	BLOC1S6	0.0440716246421252	1.65764242797514	1.46657726907644	0.143302392110426	0.750403503968092	Exon	Caudate
e164963	ENSG00000081479.12	ENSG00000081479	LRP2	-0.184558282016537	-0.937062824627446	-1.46657610872191	0.143302707821231	0.750403503968092	Exon	Caudate
e268640	ENSG00000156976.15	ENSG00000156976	EIF4A2	0.0636999582247957	3.19683226514285	1.46657086262671	0.14330413519248	0.750403503968092	Exon	Caudate
e797487	ENSG00000140025.15	ENSG00000140025	EFCAB11	0.0642754886831093	0.767068379969718	1.46656458536735	0.143305843139952	0.750403503968092	Exon	Caudate
e532197	ENSG00000005238.19	ENSG00000005238	FAM214B	-0.0531221575410404	-0.345006591161777	-1.46654678912885	0.143310685312905	0.750418001729544	Exon	Caudate
e871212	ENSG00000157106.16	ENSG00000157106	SMG1	0.0447780080372596	0.445952608905631	1.46651498604728	0.143319338917194	0.750437803425239	Exon	Caudate
e1129637	ENSG00000100105.17	ENSG00000100105	PATZ1	-0.0492378591664346	-0.72531190670523	-1.46649805820205	0.143323945140424	0.750437803425239	Exon	Caudate
e731577	ENSG00000013503.9	ENSG00000013503	POLR3B	0.0669723840809067	-0.98798789705785	1.46649519099714	0.143324725344685	0.750437803425239	Exon	Caudate
e384458	ENSG00000204348.9	ENSG00000204348	DXO	0.0880234434138718	-2.26493556015376	1.46649171132262	0.143325672214396	0.750437803425239	Exon	Caudate
e695842	ENSG00000139132.14	ENSG00000139132	FGD4	0.0463526436536504	-0.20623219361748	1.46647949785655	0.143328995713105	0.750437803425239	Exon	Caudate
e192273	ENSG00000144535.19	ENSG00000144535	DIS3L2	0.0778556284178342	-2.11654975326427	1.46646489270276	0.143332970109989	0.750437803425239	Exon	Caudate
e575859	ENSG00000148498.15	ENSG00000148498	PARD3	-0.0529528188888823	0.50499129783168	-1.46645764776978	0.143334941653693	0.750437803425239	Exon	Caudate
e261297	ENSG00000154310.16	ENSG00000154310	TNIK	-0.0474687791940001	2.03674702477229	-1.4664347219803	0.143341180523397	0.750437803425239	Exon	Caudate
e953633	ENSG00000073969.18	ENSG00000073969	NSF	0.0829822359670355	5.41419757986683	1.46643141560124	0.143342080316347	0.750437803425239	Exon	Caudate
e586619	ENSG00000213551.4	ENSG00000213551	DNAJC9	0.0449837259850432	-0.566571289322349	1.46640529367633	0.143349189250048	0.750437803425239	Exon	Caudate
e972711	ENSG00000125447.16	ENSG00000125447	GGA3	0.0702943214201905	-1.7838436972631	1.4664040676721	0.143349522906818	0.750437803425239	Exon	Caudate
e215643	ENSG00000160746.12	ENSG00000160746	ANO10	-0.056681662901103	-1.08746311921954	-1.46639383494072	0.143352307765625	0.750437803425239	Exon	Caudate
e251796	ENSG00000114098.17	ENSG00000114098	ARMC8	0.0389042745606402	1.30016376130362	1.46639241339509	0.143352694645478	0.750437803425239	Exon	Caudate
e693538	ENSG00000064115.10	ENSG00000064115	TM7SF3	0.0371760679318085	0.971804854062521	1.46638877991051	0.143353683517828	0.750437803425239	Exon	Caudate
e862977	ENSG00000122390.17	ENSG00000122390	NAA60	0.0400722219272744	-0.107028609079208	1.46638514828872	0.143354671888461	0.750437803425239	Exon	Caudate
e76886	ENSG00000018625.14	ENSG00000018625	ATP1A2	-0.05729850630374	4.4770950807356	-1.46638471763633	0.143354789093793	0.750437803425239	Exon	Caudate
e882758	ENSG00000099365.9	ENSG00000099365	STX1B	0.0871749136326424	-0.149948550492276	1.46636052803289	0.143361372597345	0.750437803425239	Exon	Caudate
e928070	ENSG00000072310.16	ENSG00000072310	SREBF1	-0.0921076768159972	-0.561272018172938	-1.46635131807424	0.143363879264147	0.750437803425239	Exon	Caudate
e929992	ENSG00000108448.20	ENSG00000108448	TRIM16L	-0.0742143315148915	-1.76461071092001	-1.46634947818564	0.143364380029146	0.750437803425239	Exon	Caudate
e681030	ENSG00000004478.7	ENSG00000004478	FKBP4	0.0903902225337957	2.46148035682521	1.46634853198616	0.143364637558076	0.750437803425239	Exon	Caudate
e151705	ENSG00000136717.14	ENSG00000136717	BIN1	0.0878880920560958	-1.93685695542478	1.46633871751653	0.14336730880216	0.750437803425239	Exon	Caudate
e513232	ENSG00000177570.13	ENSG00000177570	SAMD12	0.047819482388917	0.348246420162346	1.46632928966574	0.143369874854718	0.750437803425239	Exon	Caudate
e501410	ENSG00000185697.16	ENSG00000185697	MYBL1	-0.133325101936804	-3.53962433846556	-1.46632649648324	0.143370635104035	0.750437803425239	Exon	Caudate
e744999	ENSG00000081760.16	ENSG00000081760	AACS	0.0428188546966357	1.33975487965018	1.46632496489796	0.143371051972731	0.750437803425239	Exon	Caudate
e921834	ENSG00000170004.16	ENSG00000170004	CHD3	0.0627283936122428	3.2727756995359	1.46631565578719	0.143373585757606	0.750437803425239	Exon	Caudate
e298581	ENSG00000138646.8	ENSG00000138646	HERC5	-0.0848768993258874	-1.41856567808048	-1.46630415181292	0.143376716995399	0.750437803425239	Exon	Caudate
e298614	ENSG00000138646.8	ENSG00000138646	HERC5	-0.0848768993258874	-1.41856567808048	-1.46630415181292	0.143376716995399	0.750437803425239	Exon	Caudate
e315898	ENSG00000109586.11	ENSG00000109586	GALNT7	0.0678794998186671	-1.08390324776768	1.46629548381434	0.1433790763509	0.750437803425239	Exon	Caudate
e427553	ENSG00000086232.12	ENSG00000086232	EIF2AK1	-0.0574377571604386	-1.01673881422215	-1.46629373715302	0.143379551780877	0.750437803425239	Exon	Caudate
e791172	ENSG00000119707.13	ENSG00000119707	RBM25	0.0373319284325035	0.671344590437363	1.46629155312497	0.143380146260972	0.750437803425239	Exon	Caudate
e243728	ENSG00000138496.16	ENSG00000138496	PARP9	-0.0780157288650708	0.313592901849766	-1.4662906549836	0.143380390730528	0.750437803425239	Exon	Caudate
e277800	ENSG00000197386.10	ENSG00000197386	HTT	0.0496502199887283	1.20071955096579	1.46620707509665	0.143403142159689	0.750437803425239	Exon	Caudate
e478538	ENSG00000133612.18	ENSG00000133612	AGAP3	0.0428921044954729	1.77929372593395	1.46620443142888	0.143403861842536	0.750437803425239	Exon	Caudate
e363487	ENSG00000118322.12	ENSG00000118322	ATP10B	0.10761569674801	-1.9417114052838	1.46619905266472	0.143405326106328	0.750437803425239	Exon	Caudate
e601961	ENSG00000169129.14	ENSG00000169129	AFAP1L2	-0.0670033229952666	-1.43116849758654	-1.46619529285196	0.143406349648968	0.750437803425239	Exon	Caudate
e1140298	ENSG00000219438.8	ENSG00000219438	FAM19A5	0.094659000657697	-1.98558025884839	1.46619072637004	0.14340759280061	0.750437803425239	Exon	Caudate
e273884	ENSG00000182899.14	ENSG00000182899	RPL35A	-0.0909539005897854	1.4431246677173	-1.46618708870891	0.143408583101591	0.750437803425239	Exon	Caudate
e602130	ENSG00000099204.18	ENSG00000099204	ABLIM1	-0.0394031202175753	2.3352650745301	-1.4661742687668	0.143412073188628	0.750437803425239	Exon	Caudate
e863508	ENSG00000005339.14	ENSG00000005339	CREBBP	-0.0490070269292525	0.478749415668423	-1.46615854494094	0.143416353915118	0.750437803425239	Exon	Caudate
e205002	ENSG00000163517.14	ENSG00000163517	HDAC11	0.0500369839606724	1.26030836265777	1.46615465765403	0.14341741222311	0.750437803425239	Exon	Caudate
e741750	ENSG00000184047.15	ENSG00000184047	DIABLO	-0.0367193717617873	0.798240511153725	-1.46615163959327	0.143418233889741	0.750437803425239	Exon	Caudate
e939978	ENSG00000271394.1	ENSG00000271394		0.135883079628833	-3.33640000031574	1.46615096524921	0.143418417480315	0.750437803425239	Exon	Caudate
e1075879	ENSG00000251369.8	ENSG00000251369	ZNF550	0.0769727208283261	-1.98380492361731	1.46614397326759	0.143420321062167	0.750437803425239	Exon	Caudate
e845548	ENSG00000103723.12	ENSG00000103723	AP3B2	0.0757555985799387	0.297833474693127	1.46613743312328	0.143422101647962	0.750437803425239	Exon	Caudate
e272597	ENSG00000213123.10	ENSG00000213123	TCTEX1D2	0.0592519217578549	-0.402572013337352	1.46611913715489	0.143427082903917	0.750437803425239	Exon	Caudate
e236185	ENSG00000178700.7	ENSG00000178700	DHFRL1	0.0541880657875952	0.140609356170438	1.46610079045843	0.143432078104861	0.750437803425239	Exon	Caudate
e788645	ENSG00000054690.13	ENSG00000054690	PLEKHH1	0.102864700890528	1.95091214710803	1.46610044445047	0.143432172312716	0.750437803425239	Exon	Caudate
e993087	ENSG00000198795.10	ENSG00000198795	ZNF521	-0.0601793296384446	-0.785003254026274	-1.4660987311991	0.14343263878169	0.750437803425239	Exon	Caudate
e760991	ENSG00000134874.17	ENSG00000134874	DZIP1	-0.0879971670535657	-1.30445324022541	-1.46609710299656	0.143433082095402	0.750437803425239	Exon	Caudate
e337828	ENSG00000132837.14	ENSG00000132837	DMGDH	-0.0900463105131955	-2.13581010999204	-1.46609303168251	0.143434190604211	0.750437803425239	Exon	Caudate
e1076228	ENSG00000196724.12	ENSG00000196724	ZNF418	-0.0985109818559087	-2.51006104550303	-1.46608398873727	0.14343665277746	0.750437803425239	Exon	Caudate
e965146	ENSG00000170921.14	ENSG00000170921	TANC2	0.0753120651372461	0.111499565571257	1.46607994297467	0.143437754350396	0.750437803425239	Exon	Caudate
e419945	ENSG00000213079.9	ENSG00000213079	SCAF8	-0.0389308952769968	1.6735691689387	-1.46607594691306	0.143438842397231	0.750437803425239	Exon	Caudate
e215861	ENSG00000178917.15	ENSG00000178917	ZNF852	0.066599456375854	-0.0470365116979345	1.46606943019032	0.143440616782794	0.750437803425239	Exon	Caudate
e16821	ENSG00000188529.14	ENSG00000188529	SRSF10	0.0416299526217039	0.346027725388111	1.46606801081381	0.143441003255551	0.750437803425239	Exon	Caudate
e552009	ENSG00000148200.16	ENSG00000148200	NR6A1	-0.0892567200486438	-2.88194893769158	-1.46606639932441	0.143441442038444	0.750437803425239	Exon	Caudate
e615282	ENSG00000110148.9	ENSG00000110148	CCKBR	0.177747147911789	-3.73795647139285	1.46605458104354	0.143444659999637	0.750437803425239	Exon	Caudate
e1048439	ENSG00000104835.14	ENSG00000104835	SARS2	0.066709546934038	-1.42149544442843	1.46603608136188	0.143449697329299	0.750437803425239	Exon	Caudate
e1048461	ENSG00000104835.14	ENSG00000104835	SARS2	0.066709546934038	-1.42149544442843	1.46603608136188	0.143449697329299	0.750437803425239	Exon	Caudate
e1048480	ENSG00000104835.14	ENSG00000104835	SARS2	0.066709546934038	-1.42149544442843	1.46603608136188	0.143449697329299	0.750437803425239	Exon	Caudate
e1048503	ENSG00000104835.14	ENSG00000104835	SARS2	0.066709546934038	-1.42149544442843	1.46603608136188	0.143449697329299	0.750437803425239	Exon	Caudate
e592352	ENSG00000198060.9	ENSG00000198060	MARCH5	-0.037869879315543	0.532682709693796	-1.46603130805547	0.143450997088258	0.750437803425239	Exon	Caudate
e463349	ENSG00000172209.5	ENSG00000172209	GPR22	0.113539214887032	0.513935864555189	1.4660271032437	0.143452142055112	0.750437803425239	Exon	Caudate
e1094738	ENSG00000080189.14	ENSG00000080189	SLC35C2	-0.0504752250360633	-0.0221283305610189	-1.46600967509503	0.143456887800976	0.750437803425239	Exon	Caudate
e534530	ENSG00000107338.9	ENSG00000107338	SHB	0.0733856430934056	-0.984944790917351	1.46599853109073	0.143459922415705	0.750437803425239	Exon	Caudate
e45507	ENSG00000226415.1	ENSG00000226415	TPI1P1	0.0542176407501305	1.26718397306792	1.46598318354665	0.143464101773845	0.750437803425239	Exon	Caudate
e513883	ENSG00000172167.7	ENSG00000172167	MTBP	0.104223291555765	-3.08506498468477	1.46597761230563	0.143465618926514	0.750437803425239	Exon	Caudate
e493769	ENSG00000085788.13	ENSG00000085788	DDHD2	0.0377318942816619	1.61180580748136	1.46597687663664	0.143465819263801	0.750437803425239	Exon	Caudate
e827976	ENSG00000151575.14	ENSG00000151575	TEX9	-0.113309324199537	-1.97592294336296	-1.46597582187067	0.143466106497916	0.750437803425239	Exon	Caudate
e778908	ENSG00000182400.14	ENSG00000182400	TRAPPC6B	0.0543718642253935	1.8094876390432	1.46594867609298	0.143473498994751	0.750437803425239	Exon	Caudate
e176232	ENSG00000119041.10	ENSG00000119041	GTF3C3	-0.0529438096869132	-0.635758117930252	-1.46593799550057	0.143476407676507	0.750437803425239	Exon	Caudate
e96166	ENSG00000283619.1	ENSG00000283619		-0.0533923787954314	-0.611000176646335	-1.4659345164886	0.143477355137375	0.750437803425239	Exon	Caudate
e803471	ENSG00000258498.7	ENSG00000258498	DIO3OS	-0.125902365076199	-3.18493289467923	-1.46592591314883	0.143479698158846	0.750437803425239	Exon	Caudate
e93739	ENSG00000117266.15	ENSG00000117266	CDK18	0.110746609853238	1.56326620421898	1.46592159708076	0.14348087360186	0.750437803425239	Exon	Caudate
e693033	ENSG00000205707.10	ENSG00000205707	LYRM5	0.0447815656323149	3.23328363191215	1.46591586457673	0.143482434810163	0.750437803425239	Exon	Caudate
e984752	ENSG00000141562.17	ENSG00000141562	NARF	0.0638512527530639	-0.605030193571635	1.46591486750855	0.143482706356205	0.750437803425239	Exon	Caudate
e86147	ENSG00000135821.17	ENSG00000135821	GLUL	-0.0650829768617536	5.74423243117429	-1.46590637136899	0.143485020249191	0.750437803425239	Exon	Caudate
e348609	ENSG00000145808.8	ENSG00000145808	ADAMTS19	0.0888998090193695	-0.932843211761239	1.4658945875982	0.143488229564255	0.750437803425239	Exon	Caudate
e1018200	ENSG00000066044.14	ENSG00000066044	ELAVL1	-0.103695194481002	-2.75472510653765	-1.46588258630519	0.143491498178405	0.750437803425239	Exon	Caudate
e865431	ENSG00000103184.11	ENSG00000103184	SEC14L5	0.0716785511679735	0.619393192620366	1.46588028378433	0.143492125288411	0.750437803425239	Exon	Caudate
e496278	ENSG00000070718.11	ENSG00000070718	AP3M2	0.0622445964707714	-0.462252773045396	1.46587937679943	0.143492372313596	0.750437803425239	Exon	Caudate
e433535	ENSG00000146592.16	ENSG00000146592	CREB5	-0.116470779256725	-1.76139286923377	-1.46587509791731	0.143493537708577	0.750437803425239	Exon	Caudate
e317401	ENSG00000168538.15	ENSG00000168538	TRAPPC11	0.0404790393145742	0.118341247985064	1.46587206211646	0.143494364542757	0.750437803425239	Exon	Caudate
e809522	ENSG00000224078.12	ENSG00000224078	SNHG14	0.0550530643470728	2.39192533221988	1.46587144525992	0.143494532550957	0.750437803425239	Exon	Caudate
e1152610	ENSG00000102312.20	ENSG00000102312	PORCN	0.0611066458351998	-1.09838047843155	1.46587141896073	0.143494539713855	0.750437803425239	Exon	Caudate
e1159659	ENSG00000147133.15	ENSG00000147133	TAF1	0.0592793888021497	-1.07335956579273	1.46587001925679	0.14349492094041	0.750437803425239	Exon	Caudate
e1099247	ENSG00000101166.15	ENSG00000101166	PRELID3B	-0.049382281613404	0.502983907958551	-1.46585154666513	0.143499952250632	0.750437803425239	Exon	Caudate
e306985	ENSG00000138688.15	ENSG00000138688	KIAA1109	0.0299599344721744	2.61363567120783	1.4658456758	0.143501551304503	0.750437803425239	Exon	Caudate
e852904	ENSG00000131876.16	ENSG00000131876	SNRPA1	-0.0565181402887705	-0.875910495300411	-1.46584305277393	0.143502265745377	0.750437803425239	Exon	Caudate
e313347	ENSG00000120251.18	ENSG00000120251	GRIA2	0.065462507134647	2.97275996671359	1.46583395417735	0.143504743976558	0.750437803425239	Exon	Caudate
e568822	ENSG00000165629.19	ENSG00000165629	ATP5C1	0.0422925949191474	3.31724270261802	1.46579833738739	0.143514445420385	0.750437803425239	Exon	Caudate
e399504	ENSG00000233237.6	ENSG00000233237	LINC00472	-0.0563214034134851	1.02863176195613	-1.46579780321941	0.14351459092304	0.750437803425239	Exon	Caudate
e290061	ENSG00000047315.14	ENSG00000047315	POLR2B	0.0319337356481769	1.19399959160953	1.46579331037859	0.143515814737833	0.750437803425239	Exon	Caudate
e781388	ENSG00000131969.14	ENSG00000131969	ABHD12B	0.0883126322370415	-0.371654198926548	1.46578098667445	0.143519171659958	0.750437803425239	Exon	Caudate
e808033	ENSG00000180229.12	ENSG00000180229	HERC2P3	-0.141816778831356	0.568531014393136	-1.46577020572409	0.143522108392407	0.750437803425239	Exon	Caudate
e261680	ENSG00000114346.13	ENSG00000114346	ECT2	-0.0757047906370305	-2.00377825285387	-1.46576046549113	0.143524761673071	0.750437803425239	Exon	Caudate
e921426	ENSG00000141499.16	ENSG00000141499	WRAP53	-0.0607080635991059	-1.20270415657868	-1.46575403516959	0.143526513340558	0.750437803425239	Exon	Caudate
e302502	ENSG00000138780.14	ENSG00000138780	GSTCD	0.0758174679172281	-2.20156763245054	1.46573098938744	0.143532791318504	0.750437803425239	Exon	Caudate
e308101	ENSG00000151466.11	ENSG00000151466	SCLT1	-0.0580035348179407	-1.07502688795965	-1.46573086122286	0.143532826232836	0.750437803425239	Exon	Caudate
e1157633	ENSG00000102043.15	ENSG00000102043	MTMR8	0.127021754893449	-3.68255565703602	1.46572298890773	0.143534970805159	0.750437803425239	Exon	Caudate
e1176106	ENSG00000196924.14	ENSG00000196924	FLNA	-0.0726000502672281	0.458301257122549	-1.46571650864694	0.143536736173221	0.750437803425239	Exon	Caudate
e603688	ENSG00000120008.15	ENSG00000120008	WDR11	0.0454716022715839	0.0271352536131399	1.46569654781184	0.143542174056465	0.750437803425239	Exon	Caudate
e195556	ENSG00000124831.18	ENSG00000124831	LRRFIP1	-0.0467342623160066	0.186884907835508	-1.4656834315013	0.143545747388387	0.750437803425239	Exon	Caudate
e570976	ENSG00000176244.6	ENSG00000176244	ACBD7	-0.0872209585450107	0.653849764503653	-1.46567329345482	0.14354850938617	0.750437803425239	Exon	Caudate
e749362	ENSG00000102699.5	ENSG00000102699	PARP4	-0.0663863691394715	1.02368824318726	-1.46566968417753	0.143549492703422	0.750437803425239	Exon	Caudate
e906783	ENSG00000131143.8	ENSG00000131143	COX4I1	0.0648311393763072	4.11647544927067	1.46566868813149	0.143549764068704	0.750437803425239	Exon	Caudate
e572633	ENSG00000165309.13	ENSG00000165309	ARMC3	-0.225734323614489	-3.15399185436746	-1.46564266190765	0.143556854858436	0.750437803425239	Exon	Caudate
e859505	ENSG00000008710.18	ENSG00000008710	PKD1	-0.065594404646895	0.005118494286071	-1.46562675042535	0.14356119004103	0.750437803425239	Exon	Caudate
e1145785	ENSG00000047230.14	ENSG00000047230	CTPS2	0.0550507059407328	-1.01748178509961	1.46562167786654	0.143562572112506	0.750437803425239	Exon	Caudate
e986491	ENSG00000101596.14	ENSG00000101596	SMCHD1	0.0544325495443343	-0.699375977830853	1.46562044187177	0.143562908873706	0.750437803425239	Exon	Caudate
e875980	ENSG00000158865.12	ENSG00000158865	SLC5A11	0.169983290394513	-0.942793749658221	1.46561777146472	0.143563636459349	0.750437803425239	Exon	Caudate
e384685	ENSG00000244731.7	ENSG00000244731	C4A	-0.205396666189785	-1.67358285898029	-1.46561611132396	0.143564088786794	0.750437803425239	Exon	Caudate
e338611	ENSG00000113319.11	ENSG00000113319	RASGRF2	0.0732534635010024	0.901081746847049	1.46561435370633	0.143564567674308	0.750437803425239	Exon	Caudate
e1176196	ENSG00000196924.14	ENSG00000196924	FLNA	-0.0782885489765221	0.276746798906349	-1.4656043994261	0.143567279880431	0.750437803425239	Exon	Caudate
e410052	ENSG00000146350.13	ENSG00000146350	TBC1D32	-0.0753928411539545	-1.5840471051243	-1.46557529044805	0.143575211322987	0.750437803425239	Exon	Caudate
e5783	ENSG00000069424.14	ENSG00000069424	KCNAB2	0.08901557252194	1.29944512254493	1.46556134074064	0.143579012376519	0.750437803425239	Exon	Caudate
e145070	ENSG00000158435.7	ENSG00000158435	CNOT11	-0.0571512446110927	-0.62521607295981	-1.46555232095194	0.143581470153882	0.750437803425239	Exon	Caudate
e499805	ENSG00000137575.11	ENSG00000137575	SDCBP	0.0472866637717355	2.58288296214259	1.46553160979748	0.143587113801861	0.750437803425239	Exon	Caudate
e561475	ENSG00000122140.10	ENSG00000122140	MRPS2	-0.0622189778643247	-0.891875390222824	-1.46550118197383	0.143595405485553	0.750437803425239	Exon	Caudate
e148676	ENSG00000188177.13	ENSG00000188177	ZC3H6	0.0367652448474598	0.833743754611085	1.46549718653955	0.143596494282137	0.750437803425239	Exon	Caudate
e917052	ENSG00000108559.11	ENSG00000108559	NUP88	-0.0463481181187167	-0.546080391055428	-1.46549163292893	0.14359800770822	0.750437803425239	Exon	Caudate
e351627	ENSG00000250167.1	ENSG00000250167		0.121820005007388	-2.97763504161252	1.46549116146938	0.143598136187219	0.750437803425239	Exon	Caudate
e278421	ENSG00000168824.14	ENSG00000168824		0.100113148222583	1.82092168336401	1.46547771527506	0.143601800491235	0.750437803425239	Exon	Caudate
e1171279	ENSG00000129675.15	ENSG00000129675	ARHGEF6	-0.0910966801994607	-2.38400064377241	-1.46547277874601	0.143603145792795	0.750437803425239	Exon	Caudate
e669960	ENSG00000167283.7	ENSG00000167283	ATP5L	0.0546881350348421	2.9422331348686	1.46546134720787	0.14360626114972	0.750437803425239	Exon	Caudate
e954917	ENSG00000108439.9	ENSG00000108439	PNPO	0.0441233709841324	0.436629204666562	1.46545937429864	0.143606798818104	0.750437803425239	Exon	Caudate
e274153	ENSG00000131127.13	ENSG00000131127	ZNF141	0.0362322225487049	2.84197460740949	1.4654468935467	0.143610200179136	0.750437803425239	Exon	Caudate
e622769	ENSG00000074319.12	ENSG00000074319	TSG101	-0.0436081575957644	0.222073943346738	-1.4654457362866	0.143610515568677	0.750437803425239	Exon	Caudate
e515991	ENSG00000153317.14	ENSG00000153317	ASAP1	-0.0422494044954988	-0.126012790913183	-1.46543981515396	0.143612129270699	0.750437803425239	Exon	Caudate
e859401	ENSG00000103197.16	ENSG00000103197	TSC2	0.0392167977314511	0.460480261680988	1.46543650480026	0.14361303145628	0.750437803425239	Exon	Caudate
e747658	ENSG00000256223.5	ENSG00000256223	ZNF10	0.0359433915303538	1.70283300754921	1.46542216372925	0.143616939943253	0.750437803425239	Exon	Caudate
e621594	ENSG00000006071.12	ENSG00000006071	ABCC8	-0.0967388705115433	-2.54417683456292	-1.46538716726478	0.143626478153869	0.750437803425239	Exon	Caudate
e831744	ENSG00000103657.13	ENSG00000103657	HERC1	0.0544099184601882	-0.132304372584476	1.46537057175166	0.143631001395514	0.750437803425239	Exon	Caudate
e1069685	ENSG00000204604.9	ENSG00000204604	ZNF468	-0.0871410998876396	-2.72520472253644	-1.4653676452902	0.143631799037686	0.750437803425239	Exon	Caudate
e350647	ENSG00000213585.10	ENSG00000213585	VDAC1	0.0539428093461627	2.16215650351392	1.46536730102218	0.14363189287229	0.750437803425239	Exon	Caudate
e1162118	ENSG00000147202.17	ENSG00000147202	DIAPH2	0.0812618628111567	1.41367113681594	1.46536106221061	0.143633593347454	0.750437803425239	Exon	Caudate
e642688	ENSG00000110025.12	ENSG00000110025	SNX15	0.0540434473494103	-0.989573754265897	1.46535811889919	0.143634395593441	0.750437803425239	Exon	Caudate
e303504	ENSG00000188517.14	ENSG00000188517	COL25A1	0.110566430993848	-0.676216920577543	1.46535540535979	0.143635135214494	0.750437803425239	Exon	Caudate
e1045468	ENSG00000181666.17	ENSG00000181666	HKR1	-0.126854370995421	-3.51518877478635	-1.46535458306409	0.143635359345671	0.750437803425239	Exon	Caudate
e1095864	ENSG00000124126.13	ENSG00000124126	PREX1	0.072296413720978	2.64502171043978	1.46534242102564	0.143638674354929	0.750437803425239	Exon	Caudate
e430124	ENSG00000136261.14	ENSG00000136261	BZW2	0.0647320149378393	-0.0319161898544912	1.46533456833574	0.143640814795485	0.750437803425239	Exon	Caudate
e563991	ENSG00000107331.16	ENSG00000107331	ABCA2	0.0757716177312038	3.91627912731095	1.46533036460582	0.143641960633837	0.750437803425239	Exon	Caudate
e1156520	ENSG00000196632.10	ENSG00000196632	WNK3	0.0555015761311362	-0.951627572162924	1.46531186121668	0.143647004308149	0.750437803425239	Exon	Caudate
e563810	ENSG00000107331.16	ENSG00000107331	ABCA2	0.0757719697374412	3.91630860280363	1.46531067974305	0.14364732636017	0.750437803425239	Exon	Caudate
e1039668	ENSG00000105185.11	ENSG00000105185	PDCD5	0.0409250431107664	0.388545892137664	1.46530821420146	0.143647998431682	0.750437803425239	Exon	Caudate
e48066	ENSG00000016602.9	ENSG00000016602	CLCA4	0.122699201360173	-1.78582375534874	1.46529509143519	0.143651575551551	0.750437803425239	Exon	Caudate
e261023	ENSG00000154310.16	ENSG00000154310	TNIK	-0.0429863621811154	1.68448248098821	-1.4652920953394	0.143652392263496	0.750437803425239	Exon	Caudate
e669964	ENSG00000167283.7	ENSG00000167283	ATP5L	0.0547132297675649	2.94172134271579	1.4652898613609	0.14365300123064	0.750437803425239	Exon	Caudate
e96595	ENSG00000143493.12	ENSG00000143493	INTS7	0.0732297347683793	-1.69688942223137	1.46528885237259	0.143653276274554	0.750437803425239	Exon	Caudate
e164012	ENSG00000144285.16	ENSG00000144285	SCN1A	0.101334466311801	-0.924962620794497	1.46528509359377	0.143654300897753	0.750437803425239	Exon	Caudate
e1128497	ENSG00000128242.12	ENSG00000128242	GAL3ST1	0.0855035417537006	0.45117349897047	1.46527429792978	0.14365724376987	0.750437803425239	Exon	Caudate
e1128505	ENSG00000128242.12	ENSG00000128242	GAL3ST1	0.0855035417537006	0.45117349897047	1.46527429792978	0.14365724376987	0.750437803425239	Exon	Caudate
e1128513	ENSG00000128242.12	ENSG00000128242	GAL3ST1	0.0855035417537006	0.45117349897047	1.46527429792978	0.14365724376987	0.750437803425239	Exon	Caudate
e1070292	ENSG00000160336.14	ENSG00000160336	ZNF761	0.0732478854404585	-2.06239207888542	1.46526593055317	0.143659524728601	0.750437803425239	Exon	Caudate
e669969	ENSG00000167283.7	ENSG00000167283	ATP5L	0.0547125783660197	2.94150303601717	1.46523700335256	0.143667410539337	0.750437803425239	Exon	Caudate
e173630	ENSG00000144369.12	ENSG00000144369	FAM171B	-0.0514888666729193	3.56077906737351	-1.46523195922587	0.14366878564701	0.750437803425239	Exon	Caudate
e563859	ENSG00000107331.16	ENSG00000107331	ABCA2	0.0757679016718168	3.91629192263692	1.46522866052664	0.14366968492939	0.750437803425239	Exon	Caudate
e500219	ENSG00000171316.11	ENSG00000171316	CHD7	0.0657957806030805	-0.495225865628493	1.46521151039546	0.143674360421183	0.750437803425239	Exon	Caudate
e234767	ENSG00000241163.7	ENSG00000241163	LINC00877	0.176538733048247	-3.74729652759583	1.46520400530315	0.143676406506375	0.750437803425239	Exon	Caudate
e890507	ENSG00000205336.11	ENSG00000205336	ADGRG1	-0.0755221780609341	1.19618528196982	-1.46518084039967	0.143682722008689	0.750437803425239	Exon	Caudate
e432669	ENSG00000070882.12	ENSG00000070882	OSBPL3	0.112030651678077	-2.80903604164471	1.46517422777444	0.143684524863527	0.750437803425239	Exon	Caudate
e805394	ENSG00000256053.7	ENSG00000256053	APOPT1	0.0362994956304502	1.84802761000526	1.46516709272555	0.143686470170589	0.750437803425239	Exon	Caudate
e516417	ENSG00000184156.15	ENSG00000184156	KCNQ3	-0.144206944677459	-3.13014324364092	-1.4651659376612	0.143686785090429	0.750437803425239	Exon	Caudate
e468197	ENSG00000004059.10	ENSG00000004059	ARF5	0.0531368395774858	2.00771409838795	1.46516522960389	0.143686978137334	0.750437803425239	Exon	Caudate
e745063	ENSG00000081760.16	ENSG00000081760	AACS	0.0427823994260456	1.3396670166169	1.46515806621929	0.143688931195589	0.750437803425239	Exon	Caudate
e1045262	ENSG00000196967.10	ENSG00000196967	ZNF585A	-0.0977640819401295	-2.27256458279669	-1.46515072870798	0.143690931749744	0.750437803425239	Exon	Caudate
e778143	ENSG00000100916.13	ENSG00000100916	BRMS1L	0.0481644534264813	-0.453862557312536	1.46514532747926	0.143692404394983	0.750437803425239	Exon	Caudate
e778154	ENSG00000100916.13	ENSG00000100916	BRMS1L	0.0481644534264813	-0.453862557312536	1.46514532747926	0.143692404394983	0.750437803425239	Exon	Caudate
e793534	ENSG00000198208.11	ENSG00000198208	RPS6KL1	0.0948588417880192	-2.68167276050824	1.46513408818741	0.143695468825627	0.750437803425239	Exon	Caudate
e874704	ENSG00000140743.7	ENSG00000140743	CDR2	0.0776208095810306	-1.03219117921058	1.46512641867882	0.143697559971766	0.750437803425239	Exon	Caudate
e336891	ENSG00000145703.15	ENSG00000145703	IQGAP2	-0.170757666357129	-3.49548541952986	-1.46512621833969	0.14369761459597	0.750437803425239	Exon	Caudate
e481366	ENSG00000147364.16	ENSG00000147364	FBXO25	0.0438444111410302	0.149471277903635	1.46511737062679	0.143700027017715	0.750437803425239	Exon	Caudate
e481400	ENSG00000147364.16	ENSG00000147364	FBXO25	0.0438444111410302	0.149471277903635	1.46511737062679	0.143700027017715	0.750437803425239	Exon	Caudate
e144045	ENSG00000196872.11	ENSG00000196872	KIAA1211L	0.0847714238513279	1.05348222342491	1.46509574005137	0.143705924952329	0.750437803425239	Exon	Caudate
e334675	ENSG00000145736.14	ENSG00000145736	GTF2H2	0.228809846247447	-2.73973036379859	1.46508205629156	0.143709656152297	0.750437803425239	Exon	Caudate
e882687	ENSG00000175938.6	ENSG00000175938	ORAI3	-0.0574809772023386	-0.442174144566739	-1.46507061007213	0.143712777291375	0.750437803425239	Exon	Caudate
e562268	ENSG00000165661.16	ENSG00000165661	QSOX2	-0.0325560550767422	2.22599372790946	-1.46506886332991	0.143713253595186	0.750437803425239	Exon	Caudate
e568678	ENSG00000151655.18	ENSG00000151655	ITIH2	0.189719780370244	-3.27472718929132	1.46504897848032	0.143718675906027	0.750437803425239	Exon	Caudate
e246397	ENSG00000114554.11	ENSG00000114554	PLXNA1	-0.0911967735938704	-2.68183554519578	-1.46504511817105	0.14371972857478	0.750437803425239	Exon	Caudate
e903513	ENSG00000034713.7	ENSG00000034713	GABARAPL2	0.0364174045017978	5.0516323348499	1.46502674790101	0.143724738049898	0.750437803425239	Exon	Caudate
e1073932	ENSG00000160469.16	ENSG00000160469	BRSK1	0.0520416914344129	0.518499149705102	1.46502013246042	0.143726542078349	0.750437803425239	Exon	Caudate
e305380	ENSG00000145349.16	ENSG00000145349	CAMK2D	-0.0433898625079013	0.474531101755931	-1.46501721099247	0.143727338767237	0.750437803425239	Exon	Caudate
e1144292	ENSG00000101871.14	ENSG00000101871	MID1	-0.0729178567458792	-0.95751058471168	-1.46501551686702	0.143727800759459	0.750437803425239	Exon	Caudate
e26924	ENSG00000197982.13	ENSG00000197982	C1orf122	0.0493817243556944	2.87876553367294	1.46498685011441	0.143735618427521	0.750437803425239	Exon	Caudate
e920208	ENSG00000161958.10	ENSG00000161958	FGF11	0.108558166125629	-2.74160683627474	1.46498050110412	0.143737349901087	0.750437803425239	Exon	Caudate
e1106791	ENSG00000159082.17	ENSG00000159082	SYNJ1	0.0780259971126425	-0.227757299281392	1.46497275256588	0.143739463069383	0.750437803425239	Exon	Caudate
e589433	ENSG00000138326.18	ENSG00000138326	RPS24	-0.0718167544551197	1.72716389785907	-1.46496237905253	0.143742292153911	0.750437803425239	Exon	Caudate
e857901	ENSG00000007545.15	ENSG00000007545	CRAMP1	-0.0765751578459781	-2.24434375831205	-1.46494892372702	0.143745961780047	0.750437803425239	Exon	Caudate
e310629	ENSG00000137473.17	ENSG00000137473	TTC29	-0.275407467041622	-4.32666464900375	-1.46494077492657	0.143748184210331	0.750437803425239	Exon	Caudate
e1119799	ENSG00000128191.14	ENSG00000128191	DGCR8	0.0594328469166042	-1.57557776821966	1.46493592551532	0.143749506807541	0.750437803425239	Exon	Caudate
e841575	ENSG00000167196.13	ENSG00000167196	FBXO22	0.0465024522700104	-0.641533311851993	1.46492874444501	0.143751465343642	0.750437803425239	Exon	Caudate
e589419	ENSG00000138326.18	ENSG00000138326	RPS24	-0.0717280564832778	1.72980298101509	-1.46491790284847	0.143754422275797	0.750437803425239	Exon	Caudate
e356396	ENSG00000197948.10	ENSG00000197948	FCHSD1	-0.0927669882335387	-2.7792001887954	-1.46491556816416	0.143755059042669	0.750437803425239	Exon	Caudate
e82408	ENSG00000094963.13	ENSG00000094963	FMO2	0.168007029376699	-3.60928293116889	1.46490960027078	0.143756686748752	0.750437803425239	Exon	Caudate
e669975	ENSG00000167283.7	ENSG00000167283	ATP5L	0.0546845660290297	2.94154747146007	1.46490805969774	0.143757106932843	0.750437803425239	Exon	Caudate
e317446	ENSG00000173320.10	ENSG00000173320	STOX2	0.0423286814436316	1.10747580955279	1.46489825673074	0.143759780668395	0.750437803425239	Exon	Caudate
e380105	ENSG00000204574.12	ENSG00000204574	ABCF1	0.0343106634035749	2.13375658700503	1.46489079220673	0.143761816624947	0.750437803425239	Exon	Caudate
e805645	ENSG00000088808.16	ENSG00000088808	PPP1R13B	-0.0704189594109539	-0.988999535306999	-1.46488951890222	0.14376216392227	0.750437803425239	Exon	Caudate
e241082	ENSG00000121579.12	ENSG00000121579	NAA50	-0.0448195427247681	1.38704150040927	-1.46486907942249	0.14376773893523	0.750437803425239	Exon	Caudate
e747621	ENSG00000214029.4	ENSG00000214029	ZNF891	0.0375048786377788	3.27189805248379	1.4648519236304	0.143772418427589	0.750437803425239	Exon	Caudate
e557566	ENSG00000119383.19	ENSG00000119383	PTPA	0.0969878894336985	-2.53477690856967	1.46483797956601	0.143776221960784	0.750437803425239	Exon	Caudate
e356795	ENSG00000013561.17	ENSG00000013561	RNF14	0.0420958870700905	0.272950132217547	1.46482914011015	0.143778633146092	0.750437803425239	Exon	Caudate
e675478	ENSG00000109832.13	ENSG00000109832	DDX25	0.0592227433358823	0.122914517203656	1.46482695224116	0.143779229947538	0.750437803425239	Exon	Caudate
e160557	ENSG00000115159.15	ENSG00000115159	GPD2	0.0525968807889624	0.987522512252056	1.46482336451675	0.143780208602182	0.750437803425239	Exon	Caudate
e2338	ENSG00000235098.8	ENSG00000235098	ANKRD65	-0.125244885822854	-1.61205599725074	-1.46482016439313	0.14378108153193	0.750437803425239	Exon	Caudate
e1011339	ENSG00000161082.12	ENSG00000161082	CELF5	0.0932041146168435	-0.156844487141048	1.46481833152872	0.14378158150254	0.750437803425239	Exon	Caudate
e414987	ENSG00000029363.15	ENSG00000029363	BCLAF1	-0.0492576583318921	-0.118263649424951	-1.46480056272978	0.143786428562863	0.750437803425239	Exon	Caudate
e259122	ENSG00000213186.7	ENSG00000213186	TRIM59	0.123458134963911	-0.520337959757972	1.46480053080079	0.143786437272724	0.750437803425239	Exon	Caudate
e51334	ENSG00000117600.12	ENSG00000117600	PLPPR4	0.0952715769056935	0.909576527837275	1.46479522578687	0.143787884424951	0.750437803425239	Exon	Caudate
e151687	ENSG00000136717.14	ENSG00000136717	BIN1	0.0629659321613463	2.5651942253292	1.46477160288399	0.143794328641536	0.750437803425239	Exon	Caudate
e612438	ENSG00000167244.18	ENSG00000167244	IGF2	0.135698502516068	-2.1860079601843	1.46476371123871	0.143796481494723	0.750437803425239	Exon	Caudate
e1009565	ENSG00000079313.12	ENSG00000079313	REXO1	0.139158319668569	-3.83308114795195	1.4647623747745	0.143796846086709	0.750437803425239	Exon	Caudate
e489252	ENSG00000173535.13	ENSG00000173535	TNFRSF10C	-0.169900091164801	-3.16478572582753	-1.46476221763297	0.143796888955499	0.750437803425239	Exon	Caudate
e942658	ENSG00000067191.15	ENSG00000067191	CACNB1	0.0750665509712582	0.691654134008155	1.46475016005949	0.143800178335514	0.750437803425239	Exon	Caudate
e493800	ENSG00000085788.13	ENSG00000085788	DDHD2	0.042599548869563	1.93792368510969	1.4647477381322	0.14380083905912	0.750437803425239	Exon	Caudate
e756532	ENSG00000231607.9	ENSG00000231607	DLEU2	-0.092474696056149	-2.47959488347669	-1.46474593288256	0.143801331549023	0.750437803425239	Exon	Caudate
e1137877	ENSG00000100227.17	ENSG00000100227	POLDIP3	0.0370642369135936	1.84972528167304	1.4647337446278	0.143804656659092	0.750437803425239	Exon	Caudate
e533689	ENSG00000137075.17	ENSG00000137075	RNF38	-0.0318729668379717	0.605821764007	-1.46473348800022	0.143804726670976	0.750437803425239	Exon	Caudate
e207345	ENSG00000228956.8	ENSG00000228956	SATB1-AS1	-0.0910009074868881	-1.85630581438588	-1.46473150903286	0.143805266564092	0.750437803425239	Exon	Caudate
e357962	ENSG00000169302.14	ENSG00000169302	STK32A	-0.13976297936929	-3.13454337737209	-1.46473072985758	0.143805479135671	0.750437803425239	Exon	Caudate
e406979	ENSG00000183137.14	ENSG00000183137	CEP57L1	0.0550946775081407	-1.09819087162146	1.46471847235036	0.143808823213101	0.750437803425239	Exon	Caudate
e859108	ENSG00000103197.16	ENSG00000103197	TSC2	0.0385931295641704	1.09335712730925	1.464711918352	0.143810611291105	0.750437803425239	Exon	Caudate
e397226	ENSG00000124749.16	ENSG00000124749	COL21A1	-0.153981720922706	-3.34429459981517	-1.46468806252262	0.143817119841863	0.750437803425239	Exon	Caudate
e1126816	ENSG00000185340.15	ENSG00000185340	GAS2L1	-0.0523400205200477	2.38009084642022	-1.46468073217663	0.143819119814893	0.750437803425239	Exon	Caudate
e1096138	ENSG00000124214.19	ENSG00000124214	STAU1	0.139067634425332	-3.53145706769693	1.46465816621679	0.14382527672705	0.750437803425239	Exon	Caudate
e1078532	ENSG00000088881.20	ENSG00000088881	EBF4	0.0971226715929813	-2.42935120229091	1.4646565929487	0.143825705986175	0.750437803425239	Exon	Caudate
e814359	ENSG00000215252.11	ENSG00000215252	GOLGA8B	-0.191970039249576	-3.99901958449541	-1.4646497285658	0.143827578913723	0.750437803425239	Exon	Caudate
e338850	ENSG00000145687.16	ENSG00000145687	SSBP2	0.0432308705720822	0.809506346700421	1.46463922276804	0.143830445427422	0.750437803425239	Exon	Caudate
e672298	ENSG00000076706.15	ENSG00000076706	MCAM	-0.0850377668896896	-0.656001278008404	-1.46463497614273	0.143831604134359	0.750437803425239	Exon	Caudate
e764877	ENSG00000126217.20	ENSG00000126217	MCF2L	0.132137168897882	-2.83567861224266	1.46462881066601	0.143833286419571	0.750437803425239	Exon	Caudate
e1049841	ENSG00000275395.4	ENSG00000275395	FCGBP	-0.191871777461759	-2.44747422320676	-1.46462264295194	0.143834969330412	0.750437803425239	Exon	Caudate
e255360	ENSG00000047457.13	ENSG00000047457	CP	-0.237428215753228	-0.931922843789182	-1.46461251581757	0.143837732634091	0.750437803425239	Exon	Caudate
e231658	ENSG00000168297.15	ENSG00000168297	PXK	0.0887451606704664	0.327545100625186	1.46461141619851	0.143838032680106	0.750437803425239	Exon	Caudate
e1162674	ENSG00000102385.12	ENSG00000102385	DRP2	0.0930174459608111	-0.31406597786087	1.46460221811674	0.143840542520674	0.750437803425239	Exon	Caudate
e582155	ENSG00000165449.11	ENSG00000165449	SLC16A9	-0.162713829686423	-3.88166970721571	-1.46460106948231	0.143840855945922	0.750437803425239	Exon	Caudate
e1088313	ENSG00000126001.15	ENSG00000126001	CEP250	0.0502871098616539	-0.691530840762331	1.46459661586374	0.143842071199602	0.750437803425239	Exon	Caudate
e674957	ENSG00000149557.12	ENSG00000149557	FEZ1	0.0592035429486929	-0.115161221269439	1.46459460167129	0.143842620812532	0.750437803425239	Exon	Caudate
e451123	ENSG00000085563.14	ENSG00000085563	ABCB1	-0.0778692900836041	0.0016068302765891	-1.46459280645265	0.143843110675415	0.750437803425239	Exon	Caudate
e469824	ENSG00000106459.14	ENSG00000106459	NRF1	-0.0343879772364169	1.04795946382496	-1.4645909930726	0.14384360549532	0.750437803425239	Exon	Caudate
e759385	ENSG00000136153.19	ENSG00000136153	LMO7	0.0911586778993874	-0.186433412781306	1.46458169766956	0.143846141967345	0.750437803425239	Exon	Caudate
e681609	ENSG00000118971.7	ENSG00000118971	CCND2	0.049971633046497	1.60428198944543	1.46457870615548	0.143846958280506	0.750437803425239	Exon	Caudate
e924748	ENSG00000007174.17	ENSG00000007174	DNAH9	-0.215288911459727	-3.57838580588282	-1.46456416553152	0.143850926122326	0.750437803425239	Exon	Caudate
e1043323	ENSG00000188223.9	ENSG00000188223		0.0530074003197733	-0.852510979189292	1.4645337061917	0.143859238132429	0.750437803425239	Exon	Caudate
e392720	ENSG00000137171.14	ENSG00000137171	KLC4	0.0477730965186279	-0.808314382651952	1.46453294677977	0.143859445372096	0.750437803425239	Exon	Caudate
e65763	ENSG00000143379.12	ENSG00000143379	SETDB1	0.0447138166011511	-0.497392838294355	1.46450998735373	0.143865710991678	0.750437803425239	Exon	Caudate
e444588	ENSG00000130305.16	ENSG00000130305	NSUN5	0.0847260266803835	-1.98755911909876	1.46450298155902	0.143867622912509	0.750437803425239	Exon	Caudate
e925248	ENSG00000006740.16	ENSG00000006740	ARHGAP44	0.0665763386300211	1.12774419632749	1.46449818564765	0.143868931755005	0.750437803425239	Exon	Caudate
e712370	ENSG00000139579.12	ENSG00000139579	NABP2	0.048949278740838	1.310908881163	1.46449722899181	0.143869192835117	0.750437803425239	Exon	Caudate
e712374	ENSG00000139579.12	ENSG00000139579	NABP2	0.048949278740838	1.310908881163	1.46449722899181	0.143869192835117	0.750437803425239	Exon	Caudate
e462527	ENSG00000135250.16	ENSG00000135250	SRPK2	0.0312134201256861	1.71965569441615	1.46449266958994	0.143870437142523	0.750437803425239	Exon	Caudate
e313286	ENSG00000109738.10	ENSG00000109738	GLRB	0.0695933080917181	2.80784761442884	1.46447288651505	0.143875836241959	0.750437803425239	Exon	Caudate
e246631	ENSG00000114631.10	ENSG00000114631	PODXL2	-0.125326862926725	-3.48200558611463	-1.4644630458009	0.143878521979321	0.750437803425239	Exon	Caudate
e206291	ENSG00000206561.12	ENSG00000206561	COLQ	0.0979309149438656	-2.76154590016248	1.46445362660346	0.143881092712074	0.750437803425239	Exon	Caudate
e563776	ENSG00000107331.16	ENSG00000107331	ABCA2	0.072342677625391	2.31943450510454	1.46445338639764	0.143881158270665	0.750437803425239	Exon	Caudate
e522927	ENSG00000071894.15	ENSG00000071894	CPSF1	0.0685341886801778	-1.40129031827487	1.46445287909855	0.14388129672623	0.750437803425239	Exon	Caudate
e353318	ENSG00000044115.20	ENSG00000044115	CTNNA1	0.0418056027175671	2.41648165256309	1.46445229572895	0.143881455943609	0.750437803425239	Exon	Caudate
e112787	ENSG00000197872.11	ENSG00000197872	FAM49A	0.0622857939041815	1.85472308915988	1.46443553787988	0.143886029672826	0.750437803425239	Exon	Caudate
e928096	ENSG00000072310.16	ENSG00000072310	SREBF1	-0.0786005607199067	1.26999244111133	-1.46442948970625	0.143887680431757	0.750437803425239	Exon	Caudate
e964605	ENSG00000108510.9	ENSG00000108510	MED13	-0.028525837229378	1.45468058188763	-1.46442445427468	0.143889054788944	0.750437803425239	Exon	Caudate
e942824	ENSG00000108306.11	ENSG00000108306	FBXL20	0.0401120451584808	0.684357954764089	1.46440590308975	0.143894118186791	0.750437803425239	Exon	Caudate
e300843	ENSG00000164032.11	ENSG00000164032	H2AFZ	0.0861335689521591	1.03012517549002	1.46440490926731	0.143894389446564	0.750437803425239	Exon	Caudate
e29064	ENSG00000049089.13	ENSG00000049089	COL9A2	0.101544225218373	-0.889863130990721	1.46439321816198	0.143897580515529	0.750437803425239	Exon	Caudate
e323740	ENSG00000113100.9	ENSG00000113100	CDH9	0.108189999260829	-1.30275979852275	1.46438004673295	0.143901175701791	0.750437803425239	Exon	Caudate
e838258	ENSG00000156642.16	ENSG00000156642	NPTN	0.0767265430469067	3.73658543602854	1.46437340401207	0.143902988881231	0.750437803425239	Exon	Caudate
e785469	ENSG00000020426.10	ENSG00000020426	MNAT1	-0.0463449951741369	1.91019746204712	-1.46436841268408	0.143904351312426	0.750437803425239	Exon	Caudate
e248123	ENSG00000004399.12	ENSG00000004399	PLXND1	0.120624586010618	-1.87045099770612	1.46435373322791	0.143908358269347	0.750437803425239	Exon	Caudate
e915225	ENSG00000132382.14	ENSG00000132382	MYBBP1A	0.0509293602268885	1.27027163242859	1.46434784273183	0.143909966184396	0.750437803425239	Exon	Caudate
e952444	ENSG00000184922.13	ENSG00000184922	FMNL1	0.101602667033295	-2.26447757186547	1.46434284840671	0.143911329484571	0.750437803425239	Exon	Caudate
e931193	ENSG00000072210.18	ENSG00000072210	ALDH3A2	0.120811562178199	-3.41623380105034	1.46430960157625	0.143920405120216	0.750437803425239	Exon	Caudate
e787497	ENSG00000070182.18	ENSG00000070182	SPTB	0.0825751363540554	1.09068192398338	1.46430175274565	0.143922547738411	0.750437803425239	Exon	Caudate
e874249	ENSG00000140740.10	ENSG00000140740	UQCRC2	-0.0327741648193505	2.02268354664673	-1.46428567395058	0.143926937095545	0.750437803425239	Exon	Caudate
e960021	ENSG00000008294.20	ENSG00000008294	SPAG9	0.0408010438966772	1.71628054991285	1.46428334081958	0.143927574026535	0.750437803425239	Exon	Caudate
e961052	ENSG00000121064.12	ENSG00000121064	SCPEP1	-0.0601550195361483	-0.24501088563007	-1.46428101270068	0.143928209591413	0.750437803425239	Exon	Caudate
e734375	ENSG00000196510.12	ENSG00000196510	ANAPC7	0.0385622415828397	1.20989164832525	1.46427841054008	0.14392891997087	0.750437803425239	Exon	Caudate
e1006738	ENSG00000129951.18	ENSG00000129951	PLPPR3	0.0976748887478498	-0.256379850067715	1.46427797165475	0.143929039785079	0.750437803425239	Exon	Caudate
e253815	ENSG00000175054.14	ENSG00000175054	ATR	-0.0509139128981658	-0.783407617472789	-1.46427278013471	0.143930457058294	0.750437803425239	Exon	Caudate
e826747	ENSG00000197535.14	ENSG00000197535	MYO5A	0.0584820992391014	1.86592801514335	1.46425845515453	0.143934367801167	0.750437803425239	Exon	Caudate
e590504	ENSG00000148604.13	ENSG00000148604	RGR	-0.187610580076194	-3.45350498289064	-1.46424594771347	0.143937782419786	0.750437803425239	Exon	Caudate
e299583	ENSG00000163110.14	ENSG00000163110	PDLIM5	-0.0518201852142139	1.33449086593049	-1.46424549375209	0.14393790635558	0.750437803425239	Exon	Caudate
e646239	ENSG00000174851.14	ENSG00000174851	YIF1A	-0.0719973414639017	-1.51939750171446	-1.46424371276858	0.14393839258189	0.750437803425239	Exon	Caudate
e645931	ENSG00000087365.15	ENSG00000087365	SF3B2	0.0320427002622587	2.25561535927491	1.46424248522722	0.143938727713696	0.750437803425239	Exon	Caudate
e782088	ENSG00000100519.11	ENSG00000100519	PSMC6	-0.0707619702290382	-1.01165408233099	-1.46423172832178	0.143941664488604	0.750437803425239	Exon	Caudate
e417616	ENSG00000111961.17	ENSG00000111961	SASH1	-0.056880279590778	0.375058541768422	-1.46422217437927	0.143944272877678	0.750437803425239	Exon	Caudate
e384589	ENSG00000244731.7	ENSG00000244731	C4A	-0.304115194358181	-4.47836460476909	-1.46420026521669	0.143950254589706	0.750437803425239	Exon	Caudate
e589634	ENSG00000108179.13	ENSG00000108179	PPIF	0.0562574605288957	0.453062930391321	1.46418827250017	0.143953528961861	0.750437803425239	Exon	Caudate
e624401	ENSG00000205213.13	ENSG00000205213	LGR4	-0.0666318501327097	-0.280260723925074	-1.46417170229414	0.143958053220597	0.750437803425239	Exon	Caudate
e832404	ENSG00000180357.9	ENSG00000180357	ZNF609	0.0287648187512659	3.12918448732737	1.46416501350441	0.143959879530366	0.750437803425239	Exon	Caudate
e891988	ENSG00000103034.14	ENSG00000103034	NDRG4	0.05747775699694	3.35886968346323	1.46416191574044	0.143960725351098	0.750437803425239	Exon	Caudate
e705643	ENSG00000196876.14	ENSG00000196876	SCN8A	0.082621771547812	-0.829179280042998	1.46415816544527	0.143961749345593	0.750437803425239	Exon	Caudate
e2347	ENSG00000235098.8	ENSG00000235098	ANKRD65	-0.119122889829952	-1.32093871483966	-1.46415157958414	0.1439635475871	0.750437803425239	Exon	Caudate
e198191	ENSG00000115677.16	ENSG00000115677	HDLBP	0.024736366377263	2.28422758267653	1.46413931610463	0.143966896124343	0.750437803425239	Exon	Caudate
e673213	ENSG00000137642.12	ENSG00000137642	SORL1	0.0615607240506877	1.15958597886501	1.46412604682031	0.143970519363633	0.750437803425239	Exon	Caudate
e457827	ENSG00000121716.19	ENSG00000121716	PILRB	-0.0782361497813889	-1.4617804025728	-1.46411734142573	0.143972896449907	0.750437803425239	Exon	Caudate
e295416	ENSG00000197826.11	ENSG00000197826	C4orf22	-0.292942566086326	-4.41613284372499	-1.46411586409508	0.143973299851326	0.750437803425239	Exon	Caudate
e313813	ENSG00000171503.11	ENSG00000171503	ETFDH	-0.0491127266586512	-0.0938865314580222	-1.46411479957765	0.143973590530081	0.750437803425239	Exon	Caudate
e946530	ENSG00000168259.14	ENSG00000168259	DNAJC7	0.0404351687588443	1.61999564219028	1.46411323538695	0.143974017651206	0.750437803425239	Exon	Caudate
e905557	ENSG00000140943.16	ENSG00000140943	MBTPS1	0.0403564845784763	0.368513016670139	1.46411246084684	0.143974229149077	0.750437803425239	Exon	Caudate
e319492	ENSG00000245685.6	ENSG00000245685		0.165946550297035	-3.59609669341705	1.46410291021441	0.143976837088479	0.750437803425239	Exon	Caudate
e748599	ENSG00000132953.16	ENSG00000132953	XPO4	-0.0406644854170429	0.0457968753279291	-1.46409835041036	0.143978082222267	0.750437803425239	Exon	Caudate
e810069	ENSG00000114062.18	ENSG00000114062	UBE3A	0.0763648999089971	-0.460167425861804	1.46409483113151	0.14397904322822	0.750437803425239	Exon	Caudate
e734289	ENSG00000174437.16	ENSG00000174437	ATP2A2	0.0612794600954368	3.08402428618247	1.46408322359075	0.143982212922755	0.750437803425239	Exon	Caudate
e67451	ENSG00000143376.12	ENSG00000143376	SNX27	0.0403261137602766	1.51126673798958	1.46408223114915	0.143982483933274	0.750437803425239	Exon	Caudate
e98700	ENSG00000233012.2	ENSG00000233012	HDAC1P2	-0.0966375790694826	-2.31137274062402	-1.46407986543109	0.143983129952196	0.750437803425239	Exon	Caudate
e102096	ENSG00000154358.20	ENSG00000154358	OBSCN	0.103350044874744	-0.817437850794853	1.46406979881702	0.143985878919741	0.750437803425239	Exon	Caudate
e805432	ENSG00000256053.7	ENSG00000256053	APOPT1	0.0421588712603809	1.17311590572754	1.4640683995091	0.14398626104269	0.750437803425239	Exon	Caudate
e282432	ENSG00000163138.18	ENSG00000163138	PACRGL	-0.0441069203185351	0.994302900198116	-1.46406290887631	0.143987760432001	0.750437803425239	Exon	Caudate
e60742	ENSG00000196369.10	ENSG00000196369	SRGAP2B	0.17895487880538	-2.38245545332437	1.4640533773533	0.143990363341538	0.750437803425239	Exon	Caudate
e105655	ENSG00000198626.15	ENSG00000198626	RYR2	0.0832506314903669	1.6114109506889	1.46404542111007	0.143992536094587	0.750437803425239	Exon	Caudate
e917307	ENSG00000072849.10	ENSG00000072849	DERL2	-0.0561227996832378	-0.918876877413975	-1.46404286575695	0.143993233935732	0.750437803425239	Exon	Caudate
e1065899	ENSG00000213024.11	ENSG00000213024	NUP62	0.0671419506383832	-1.15675167984171	1.46404163573757	0.143993569842537	0.750437803425239	Exon	Caudate
e545829	ENSG00000148123.14	ENSG00000148123	PLPPR1	0.0573178957783071	1.13437083186952	1.46403463163712	0.143995482608456	0.750437803425239	Exon	Caudate
e947751	ENSG00000037042.8	ENSG00000037042	TUBG2	-0.050348398695053	0.957353845812696	-1.46402027581627	0.143999403133744	0.750437803425239	Exon	Caudate
e787492	ENSG00000070182.18	ENSG00000070182	SPTB	0.0894778343538984	0.449853563321263	1.46401459863877	0.144000953574058	0.750437803425239	Exon	Caudate
e871839	ENSG00000103540.16	ENSG00000103540	CCP110	0.0586335502476494	1.03982452281318	1.4640143898793	0.144001010586628	0.750437803425239	Exon	Caudate
e707063	ENSG00000111077.17	ENSG00000111077	TNS2	-0.0654001116896721	-0.291413166877806	-1.46400853962414	0.144002608308477	0.750437803425239	Exon	Caudate
e967071	ENSG00000136478.7	ENSG00000136478	TEX2	0.0571140388308478	0.76615234339807	1.46400011885728	0.144004908068564	0.750437803425239	Exon	Caudate
e626422	ENSG00000166016.5	ENSG00000166016	ABTB2	-0.101752749570583	-2.16426110468966	-1.46399640428559	0.144005922548544	0.750437803425239	Exon	Caudate
e598185	ENSG00000166197.16	ENSG00000166197	NOLC1	-0.0468119323844599	0.308704521080373	-1.46398703855633	0.144008480430398	0.750437803425239	Exon	Caudate
e606024	ENSG00000107938.17	ENSG00000107938	EDRF1	0.0531617592061632	-0.94279467537114	1.46398408465692	0.144009287179495	0.750437803425239	Exon	Caudate
e442017	ENSG00000249773.3	ENSG00000249773		0.0699507289845277	-1.45555583759156	1.46398184244761	0.144009899558914	0.750437803425239	Exon	Caudate
e945977	ENSG00000141696.12	ENSG00000141696	P3H4	-0.0521016776874652	-0.0327727520541831	-1.46397963455817	0.144010502567042	0.750437803425239	Exon	Caudate
e829826	ENSG00000182718.16	ENSG00000182718	ANXA2	-0.153277883135718	0.194075367607702	-1.4639750244702	0.144011761658326	0.750437803425239	Exon	Caudate
e1028912	ENSG00000123143.12	ENSG00000123143	PKN1	-0.0387692730460875	0.680798393304183	-1.463964689331	0.144014584386596	0.750437803425239	Exon	Caudate
e788576	ENSG00000054690.13	ENSG00000054690	PLEKHH1	0.107674106551503	1.73079809502409	1.46396393509103	0.144014790385924	0.750437803425239	Exon	Caudate
e745655	ENSG00000060709.14	ENSG00000060709	RIMBP2	0.0711351671055583	-0.312143687582435	1.46396351983513	0.14401490380143	0.750437803425239	Exon	Caudate
e19590	ENSG00000090020.10	ENSG00000090020	SLC9A1	0.0833814027816532	2.59610351240987	1.4639593988114	0.144016029347254	0.750437803425239	Exon	Caudate
e187985	ENSG00000135924.15	ENSG00000135924	DNAJB2	0.0723564160832902	-0.866353033908459	1.46395491438118	0.144017254155396	0.750437803425239	Exon	Caudate
e187995	ENSG00000135924.15	ENSG00000135924	DNAJB2	0.0723564160832902	-0.866353033908459	1.46395491438118	0.144017254155396	0.750437803425239	Exon	Caudate
e188000	ENSG00000135924.15	ENSG00000135924	DNAJB2	0.0723564160832902	-0.866353033908459	1.46395491438118	0.144017254155396	0.750437803425239	Exon	Caudate
e188011	ENSG00000135924.15	ENSG00000135924	DNAJB2	0.0723564160832902	-0.866353033908459	1.46395491438118	0.144017254155396	0.750437803425239	Exon	Caudate
e989362	ENSG00000141404.15	ENSG00000141404	GNAL	0.0946638209281947	1.93090920785678	1.46395248968442	0.144017916403028	0.750437803425239	Exon	Caudate
e90853	ENSG00000134375.10	ENSG00000134375	TIMM17A	0.0453029440230666	1.05564396729511	1.46395001004035	0.144018593660625	0.750437803425239	Exon	Caudate
e309704	ENSG00000153147.5	ENSG00000153147	SMARCA5	0.0483933129216808	4.26996682104853	1.46394381534948	0.144020285608291	0.750437803425239	Exon	Caudate
e181455	ENSG00000138400.12	ENSG00000138400	MDH1B	0.0854581828020356	-1.97357956196389	1.46394237717975	0.144020678415863	0.750437803425239	Exon	Caudate
e53469	ENSG00000241361.8	ENSG00000241361	SLC25A24P1	0.164232462489868	-3.74313213694868	1.46394126760421	0.144020981475004	0.750437803425239	Exon	Caudate
e963249	ENSG00000062716.11	ENSG00000062716	VMP1	-0.0404703602655417	0.597197082525033	-1.46393899677197	0.144021601710529	0.750437803425239	Exon	Caudate
e124423	ENSG00000068784.12	ENSG00000068784	SRBD1	0.0602262878697376	-0.408506136835602	1.46392650329545	0.144025014107675	0.750437803425239	Exon	Caudate
e819985	ENSG00000159459.11	ENSG00000159459	UBR1	0.0405355879859082	0.285461509802992	1.46391873701704	0.144027135376171	0.750437803425239	Exon	Caudate
e273463	ENSG00000145016.14	ENSG00000145016	RUBCN	0.0622115580227561	-0.940964338065712	1.4639004376576	0.144032133728156	0.750437803425239	Exon	Caudate
e848544	ENSG00000140521.12	ENSG00000140521	POLG	0.0428849716216327	-0.0872125211753525	1.46389586685644	0.144033382233844	0.750437803425239	Exon	Caudate
e547017	ENSG00000070159.13	ENSG00000070159	PTPN3	-0.172006675572603	-2.43768315609057	-1.46389449098757	0.144033758051455	0.750437803425239	Exon	Caudate
e547089	ENSG00000070159.13	ENSG00000070159	PTPN3	-0.172006675572603	-2.43768315609057	-1.46389449098757	0.144033758051455	0.750437803425239	Exon	Caudate
e1176928	ENSG00000130827.6	ENSG00000130827	PLXNA3	0.104467595715086	-2.80132017089285	1.46389058620963	0.144034824642901	0.750437803425239	Exon	Caudate
e591533	ENSG00000107796.13	ENSG00000107796	ACTA2	-0.0918557430676696	0.0298851154528816	-1.46388725145455	0.144035735537219	0.750437803425239	Exon	Caudate
e1176768	ENSG00000203879.11	ENSG00000203879	GDI1	0.0339771434554971	3.57908049037468	1.46388582897907	0.14403612409029	0.750437803425239	Exon	Caudate
e315910	ENSG00000109586.11	ENSG00000109586	GALNT7	0.0677559143822064	-1.08396654208991	1.46387609769615	0.144038782238499	0.750437803425239	Exon	Caudate
e906759	ENSG00000131143.8	ENSG00000131143	COX4I1	0.0523404263762598	2.92200074042658	1.46387237276766	0.144039799731186	0.750437803425239	Exon	Caudate
e1050936	ENSG00000160410.14	ENSG00000160410	SHKBP1	-0.108814170590467	-2.70316035774985	-1.46384049593226	0.144048507358666	0.750437803425239	Exon	Caudate
e965713	ENSG00000198909.7	ENSG00000198909	MAP3K3	-0.0446430926542212	-0.469545179638673	-1.46381745599657	0.144054801308964	0.750437803425239	Exon	Caudate
e1000830	ENSG00000196628.14	ENSG00000196628	TCF4	-0.046730889218699	0.444882001315093	-1.46381445448987	0.144055621263207	0.750437803425239	Exon	Caudate
e679321	ENSG00000006831.9	ENSG00000006831	ADIPOR2	0.125748848878056	-3.06226670160552	1.46381283279024	0.144056064282035	0.750437803425239	Exon	Caudate
e809084	ENSG00000275835.4	ENSG00000275835	TUBGCP5	-0.0618818182494179	-1.27279556364102	-1.46381116119494	0.144056520932547	0.750437803425239	Exon	Caudate
e66815	ENSG00000143390.17	ENSG00000143390	RFX5	0.0524054791247442	-0.738421013071245	1.46380831174568	0.144057299354669	0.750437803425239	Exon	Caudate
e981059	ENSG00000175866.15	ENSG00000175866	BAIAP2	0.0746536185031956	0.858721547558728	1.46380462509369	0.144058306491449	0.750437803425239	Exon	Caudate
e307039	ENSG00000138688.15	ENSG00000138688	KIAA1109	0.0381510927510367	1.36774217320346	1.46379021184161	0.144062244022865	0.750437803425239	Exon	Caudate
e694269	ENSG00000123106.10	ENSG00000123106	CCDC91	0.066615858094026	-1.05036841977834	1.4637900518947	0.144062287718951	0.750437803425239	Exon	Caudate
e694273	ENSG00000123106.10	ENSG00000123106	CCDC91	0.066615858094026	-1.05036841977834	1.4637900518947	0.144062287718951	0.750437803425239	Exon	Caudate
e372805	ENSG00000244041.7	ENSG00000244041	LINC01011	0.120364143471433	-3.21503862383026	1.46378739394475	0.144063013848916	0.750437803425239	Exon	Caudate
e948914	ENSG00000131469.12	ENSG00000131469	RPL27	-0.0875276477794426	0.276787356378373	-1.46378337133023	0.144064112799326	0.750437803425239	Exon	Caudate
e469738	ENSG00000128578.9	ENSG00000128578	STRIP2	0.0933467374026595	5.66435471582564	1.46378284850296	0.144064255632588	0.750437803425239	Exon	Caudate
e529796	ENSG00000096872.15	ENSG00000096872	IFT74	0.093432888948679	-2.55014190460251	1.46376523723649	0.144069066988169	0.750437803425239	Exon	Caudate
e760928	ENSG00000134874.17	ENSG00000134874	DZIP1	-0.0879112008518684	-1.30491231394601	-1.46375943798282	0.144070651357371	0.750437803425239	Exon	Caudate
e467556	ENSG00000164675.10	ENSG00000164675	IQUB	-0.14574855058466	-3.75521758823096	-1.46375566503786	0.144071682141654	0.750437803425239	Exon	Caudate
e869650	ENSG00000166783.20	ENSG00000166783	KIAA0430	0.05093914781492	-0.356835752460684	1.46375279311426	0.144072466766955	0.750437803425239	Exon	Caudate
e251013	ENSG00000073711.10	ENSG00000073711	PPP2R3A	-0.0947588733070026	-2.3748321519007	-1.46375147219986	0.144072827649128	0.750437803425239	Exon	Caudate
e237010	ENSG00000057019.15	ENSG00000057019	DCBLD2	0.0939135146846848	-2.81947810257444	1.4637257521852	0.144079854658539	0.750437803425239	Exon	Caudate
e487637	ENSG00000158856.17	ENSG00000158856	DMTN	0.105538981568911	-0.730135361370374	1.46372424309831	0.144080266966953	0.750437803425239	Exon	Caudate
e630439	ENSG00000149182.14	ENSG00000149182	ARFGAP2	-0.0397014208727238	1.00188370289089	-1.4637193062962	0.14408161579229	0.750437803425239	Exon	Caudate
e780895	ENSG00000198513.11	ENSG00000198513	ATL1	0.11389911606907	-2.89036644131756	1.4637113129793	0.14408379973441	0.750437803425239	Exon	Caudate
e1162081	ENSG00000147202.17	ENSG00000147202	DIAPH2	0.0690898018142628	-0.214675723453099	1.46370997952691	0.144084164064099	0.750437803425239	Exon	Caudate
e664974	ENSG00000110723.11	ENSG00000110723	EXPH5	-0.0969356522803283	-2.40403750240598	-1.4637086171782	0.144084536289655	0.750437803425239	Exon	Caudate
e181241	ENSG00000023228.13	ENSG00000023228	NDUFS1	0.0694508935515588	-1.70377831100133	1.4636977153674	0.144087514946205	0.750437803425239	Exon	Caudate
e748702	ENSG00000150459.12	ENSG00000150459	SAP18	0.0305565370294949	2.82487612935292	1.46368644567912	0.144090594166212	0.750437803425239	Exon	Caudate
e961325	ENSG00000153944.10	ENSG00000153944	MSI2	-0.0651129828486966	1.18970268684901	-1.4636844562272	0.144091137749962	0.750437803425239	Exon	Caudate
e630174	ENSG00000134569.9	ENSG00000134569	LRP4	-0.05495895872697	1.92821602534612	-1.46368110314665	0.144092053925511	0.750437803425239	Exon	Caudate
e1087627	ENSG00000131069.19	ENSG00000131069	ACSS2	0.056790214068485	-0.418895885783228	1.46366121449617	0.144097488272837	0.750455306275021	Exon	Caudate
e350799	ENSG00000081059.19	ENSG00000081059	TCF7	-0.137695903732633	-2.96857687135902	-1.46363583625593	0.144104422817114	0.750470111703342	Exon	Caudate
e379934	ENSG00000204599.14	ENSG00000204599	TRIM39	-0.0608181760846038	-1.37924664098112	-1.46363563276009	0.144104478422911	0.750470111703342	Exon	Caudate
e918323	ENSG00000215067.9	ENSG00000215067	ALOX12-AS1	-0.100253534615831	-2.8187992514177	-1.4636276198553	0.144106667984241	0.750470715316039	Exon	Caudate
e47276	ENSG00000117155.16	ENSG00000117155	SSX2IP	0.068413381457455	2.11114008602844	1.46361454158433	0.144110241734061	0.750474712405169	Exon	Caudate
e1088859	ENSG00000214078.12	ENSG00000214078	CPNE1	0.0589266519777083	-0.367128636857161	1.46360318904739	0.144113343967545	0.750474712405169	Exon	Caudate
e399345	ENSG00000219669.1	ENSG00000219669	BECN1P2	0.290857540013894	-3.77011500884767	1.46360006199335	0.144114198486167	0.750474712405169	Exon	Caudate
e632715	ENSG00000086205.16	ENSG00000086205	FOLH1	0.111956053110041	0.857280790403372	1.46359146346183	0.144116548195537	0.750474712405169	Exon	Caudate
e122025	ENSG00000152147.10	ENSG00000152147	GEMIN6	0.0405420048420456	0.241967271972155	1.46358686856643	0.144117803848632	0.750474712405169	Exon	Caudate
e865293	ENSG00000118900.14	ENSG00000118900	UBN1	0.0458210917110531	-0.708738519404909	1.46355493011431	0.144126531944004	0.750479535546456	Exon	Caudate
e217678	ENSG00000181555.19	ENSG00000181555	SETD2	0.0696392435910371	-2.03400884456063	1.46355403767578	0.144126775834197	0.750479535546456	Exon	Caudate
e773767	ENSG00000254505.9	ENSG00000254505	CHMP4A	0.0444720543309172	0.425874944579617	1.46355300426495	0.144127058250418	0.750479535546456	Exon	Caudate
e1039616	ENSG00000178904.18	ENSG00000178904	DPY19L3	0.0760638136456221	-1.61730847505681	1.46355085345973	0.144127646035724	0.750479535546456	Exon	Caudate
e822177	ENSG00000137770.13	ENSG00000137770	CTDSPL2	-0.0615748964950121	-1.71553919600704	-1.4635455388013	0.144129098466238	0.750479535546456	Exon	Caudate
e556859	ENSG00000171097.13	ENSG00000171097	KYAT1	0.090291270653787	-2.55422533331905	1.46353418200856	0.144132202175197	0.750484898821941	Exon	Caudate
e781300	ENSG00000100504.16	ENSG00000100504	PYGL	-0.12423476039172	-2.52971690525674	-1.46352549863689	0.144134575297003	0.750486457888709	Exon	Caudate
e942733	ENSG00000067191.15	ENSG00000067191	CACNB1	0.072569306464067	0.180999808454596	1.4634983002128	0.144142008684122	0.750514364550976	Exon	Caudate
e324450	ENSG00000113387.11	ENSG00000113387	SUB1	0.0445032191069861	3.65178342373242	1.4634833330928	0.144146099355678	0.750521616345888	Exon	Caudate
e132348	ENSG00000115998.7	ENSG00000115998	C2orf42	0.0553524810229691	-0.787519317518075	1.46347802900399	0.144147549040462	0.750521616345888	Exon	Caudate
e495940	ENSG00000029534.19	ENSG00000029534	ANK1	0.122748121031047	-3.33273203501013	1.46346479162976	0.14415116705673	0.75052364971238	Exon	Caudate
e959737	ENSG00000108848.15	ENSG00000108848	LUC7L3	-0.056869234959236	0.905349304895791	-1.46345958307658	0.144152590668652	0.75052364971238	Exon	Caudate
e954609	ENSG00000006025.11	ENSG00000006025	OSBPL7	-0.0774674227533492	-2.2290471707426	-1.46345383783145	0.144154160982813	0.75052364971238	Exon	Caudate
e76793	ENSG00000162729.13	ENSG00000162729	IGSF8	0.0495005031167329	3.08029909329531	1.46342475424253	0.144162110431622	0.750549480342568	Exon	Caudate
e550155	ENSG00000226752.8	ENSG00000226752	PSMD5-AS1	0.0980673606515586	0.598654363737642	1.46342051177871	0.14416327005704	0.750549480342568	Exon	Caudate
e1153494	ENSG00000068308.13	ENSG00000068308	OTUD5	0.0487858405371646	0.0848646415436642	1.46339359831987	0.144170626687924	0.750557097079472	Exon	Caudate
e658243	ENSG00000137502.9	ENSG00000137502	RAB30	-0.0457621824985033	0.844624006978245	-1.46339324599317	0.144170722996208	0.750557097079472	Exon	Caudate
e467507	ENSG00000164675.10	ENSG00000164675	IQUB	-0.14807314925886	-3.50010239365578	-1.46337262729535	0.144176359190654	0.750557097079472	Exon	Caudate
e344828	ENSG00000172795.15	ENSG00000172795	DCP2	0.0448382176858863	0.196181355567335	1.46335638763835	0.144180798478073	0.750557097079472	Exon	Caudate
e682764	ENSG00000215039.6	ENSG00000215039	CD27-AS1	0.0577843735877678	-0.169769739158464	1.46335592663466	0.144180924499997	0.750557097079472	Exon	Caudate
e705464	ENSG00000196876.14	ENSG00000196876	SCN8A	0.0761735086678622	0.970226805736795	1.4633243369165	0.144189560201238	0.750557097079472	Exon	Caudate
e870651	ENSG00000214940.8	ENSG00000214940	NPIPA8	0.255866662320007	-4.00429096240949	1.46332141364539	0.14419035935783	0.750557097079472	Exon	Caudate
e172204	ENSG00000187231.13	ENSG00000187231	SESTD1	-0.0609399106078768	-0.49224054266896	-1.46331686556349	0.144191602707939	0.750557097079472	Exon	Caudate
e263414	ENSG00000114416.17	ENSG00000114416	FXR1	0.0428963247492627	2.22207299699032	1.46331681734737	0.144191615889256	0.750557097079472	Exon	Caudate
e315665	ENSG00000056050.6	ENSG00000056050	HPF1	0.0420143389064226	0.794363036367302	1.46331261372296	0.144192765079338	0.750557097079472	Exon	Caudate
e135064	ENSG00000114978.17	ENSG00000114978	MOB1A	-0.0665053612161711	-0.666705411264621	-1.46330986426482	0.144193516732135	0.750557097079472	Exon	Caudate
e135067	ENSG00000114978.17	ENSG00000114978	MOB1A	-0.0665053612161711	-0.666705411264621	-1.46330986426482	0.144193516732135	0.750557097079472	Exon	Caudate
e921059	ENSG00000141504.11	ENSG00000141504	SAT2	0.0395033214798945	2.32405097383025	1.46330136067506	0.144195841480929	0.750557097079472	Exon	Caudate
e921061	ENSG00000141504.11	ENSG00000141504	SAT2	0.0395033214798945	2.32405097383025	1.46330136067506	0.144195841480929	0.750557097079472	Exon	Caudate
e921070	ENSG00000141504.11	ENSG00000141504	SAT2	0.0395033214798945	2.32405097383025	1.46330136067506	0.144195841480929	0.750557097079472	Exon	Caudate
e819861	ENSG00000140326.12	ENSG00000140326	CDAN1	0.0757691165739886	-2.19230286879156	1.46326463302856	0.144205882577894	0.750585448530934	Exon	Caudate
e803465	ENSG00000258498.7	ENSG00000258498	DIO3OS	-0.157532634439157	-3.67626568541923	-1.46326443749641	0.144205936036537	0.750585448530934	Exon	Caudate
e251690	ENSG00000114098.17	ENSG00000114098	ARMC8	-0.0469587989134588	-0.491542821388193	-1.46325867967324	0.144207510236754	0.750585448530934	Exon	Caudate
e978079	ENSG00000167895.14	ENSG00000167895	TMC8	-0.131670328248316	-3.49968875882976	-1.46324232242359	0.144211982413237	0.750591706709881	Exon	Caudate
e340822	ENSG00000237187.8	ENSG00000237187	NR2F1-AS1	-0.0749920704565939	0.257668865143036	-1.46322676090485	0.144216237130875	0.750591706709881	Exon	Caudate
e1019286	ENSG00000167785.8	ENSG00000167785	ZNF558	-0.0606985436715039	-1.50973010219887	-1.46322376805509	0.144217055425234	0.750591706709881	Exon	Caudate
e51341	ENSG00000117600.12	ENSG00000117600	PLPPR4	0.0951765380012559	0.892860420730098	1.46321352211858	0.144219856859885	0.750591706709881	Exon	Caudate
e1151593	ENSG00000102225.15	ENSG00000102225	CDK16	-0.0384640050613234	2.57470732953545	-1.46320792168714	0.144221388142463	0.750591706709881	Exon	Caudate
e555169	ENSG00000148337.20	ENSG00000148337	CIZ1	0.0634258515463916	-1.0461333318517	1.46320259832372	0.144222843680076	0.750591706709881	Exon	Caudate
e42680	ENSG00000226891.7	ENSG00000226891	LINC01359	-0.147641332767229	-3.69830271964134	-1.46320118348268	0.144223230534083	0.750591706709881	Exon	Caudate
e16836	ENSG00000188529.14	ENSG00000188529	SRSF10	0.0413369601632736	0.334598499573317	1.46317631429213	0.144230030542151	0.750601749968216	Exon	Caudate
e1094418	ENSG00000124140.13	ENSG00000124140	SLC12A5	0.101413767722763	2.21262453002682	1.46317193825498	0.144231227111964	0.750601749968216	Exon	Caudate
e81298	ENSG00000143147.14	ENSG00000143147	GPR161	-0.0756633558208385	1.1960801362169	-1.4631695456142	0.144231881351354	0.750601749968216	Exon	Caudate
e948909	ENSG00000131469.12	ENSG00000131469	RPL27	-0.0874884807998991	0.276954480406006	-1.46316378555922	0.144233456379787	0.750601749968216	Exon	Caudate
e324688	ENSG00000113407.13	ENSG00000113407	TARS	0.0489119836922134	0.324748683779902	1.46314169805529	0.144239496105714	0.750622387511944	Exon	Caudate
e528484	ENSG00000044459.14	ENSG00000044459	CNTLN	-0.0888625622916944	-2.57508344144123	-1.46311638912823	0.144246416954181	0.750644592155382	Exon	Caudate
e105648	ENSG00000198626.15	ENSG00000198626	RYR2	0.07764454078987	1.81456631372902	1.46310786087466	0.14424874910391	0.750644592155382	Exon	Caudate
e30598	ENSG00000243710.7	ENSG00000243710	CFAP57	-0.101791369143396	-2.23944171317597	-1.46310334016136	0.144249985357095	0.750644592155382	Exon	Caudate
e1157786	ENSG00000147065.16	ENSG00000147065	MSN	-0.0633846752209892	1.5060082246946	-1.46308869611031	0.14425399003659	0.750650158591439	Exon	Caudate
e838206	ENSG00000156642.16	ENSG00000156642	NPTN	0.0769358889455564	3.13630110730559	1.46308425939565	0.144255203353005	0.750650158591439	Exon	Caudate
e778159	ENSG00000100916.13	ENSG00000100916	BRMS1L	0.0481070363201687	-0.453912845492743	1.46301825527804	0.144273254546323	0.750730396257822	Exon	Caudate
e1174966	ENSG00000067840.12	ENSG00000067840	PDZD4	0.108292970890175	-2.55125253827957	1.46301270821729	0.144274771668213	0.750730396257822	Exon	Caudate
e1076216	ENSG00000196724.12	ENSG00000196724	ZNF418	0.0779973084949343	-2.21621695935933	1.46300312969861	0.14427739142331	0.750733234095867	Exon	Caudate
e989390	ENSG00000255112.2	ENSG00000255112	CHMP1B	0.0822587624925438	-0.0952294909507485	1.46298930913973	0.144281171454306	0.750742109147176	Exon	Caudate
e769074	ENSG00000092203.13	ENSG00000092203	TOX4	0.0295892837047813	1.66525174188174	1.4629777462711	0.144284334047903	0.750747771260809	Exon	Caudate
e769819	ENSG00000172590.18	ENSG00000172590	MRPL52	0.0513143315097664	0.953082502579953	1.4629585396746	0.14428958741748	0.750764311889843	Exon	Caudate
e396678	ENSG00000001084.10	ENSG00000001084	GCLC	0.0401826099731739	1.23257973335422	1.46293587746578	0.14429578615206	0.750783619568308	Exon	Caudate
e669972	ENSG00000167283.7	ENSG00000167283	ATP5L	0.0546370292447109	2.94101337114578	1.46292980487425	0.144297447206915	0.750783619568308	Exon	Caudate
e940595	ENSG00000277161.1	ENSG00000277161	PIGW	-0.0595022748762682	-0.466897820517936	-1.46290923108614	0.144303074928557	0.750801436710302	Exon	Caudate
e996806	ENSG00000141469.16	ENSG00000141469	SLC14A1	-0.161190380721433	-0.73112815555	-1.46290211779366	0.144305020726684	0.750801436710302	Exon	Caudate
e852636	ENSG00000259604.5	ENSG00000259604		0.156292832205033	-3.40965507681999	1.46288049203852	0.14431093644517	0.750816572061121	Exon	Caudate
e571231	ENSG00000107611.14	ENSG00000107611	CUBN	0.149198409075785	-3.86887710731565	1.46286766149419	0.144314446324717	0.750816572061121	Exon	Caudate
e788391	ENSG00000100554.11	ENSG00000100554	ATP6V1D	-0.0825800186215543	-2.24561039449622	-1.46286322269304	0.144315660603176	0.750816572061121	Exon	Caudate
e1010194	ENSG00000104886.10	ENSG00000104886	PLEKHJ1	0.0720391288800646	-1.89287791987469	1.46286114781837	0.144316228208594	0.750816572061121	Exon	Caudate
e85407	ENSG00000135837.15	ENSG00000135837	CEP350	-0.0518417564308543	-0.282011474105037	-1.46282049505896	0.144327349576977	0.750855747268361	Exon	Caudate
e16576	ENSG00000011009.10	ENSG00000011009	LYPLA2	0.0804540856532572	-0.768192822368469	1.46281722598967	0.144328243924347	0.750855747268361	Exon	Caudate
e1085982	ENSG00000171456.16	ENSG00000171456	ASXL1	0.0869903482863242	-2.648485949146	1.46281087172158	0.144329982328252	0.750855747268361	Exon	Caudate
e192518	ENSG00000171551.11	ENSG00000171551	ECEL1	0.124223817342259	-1.77066701717123	1.46277936788861	0.144338601400913	0.750869585969986	Exon	Caudate
e440545	ENSG00000164746.13	ENSG00000164746	C7orf57	-0.232883162878531	-4.2268460042478	-1.46277244514253	0.144340495434685	0.750869585969986	Exon	Caudate
e1080521	ENSG00000182621.17	ENSG00000182621	PLCB1	0.0792978238566298	1.80864123979825	1.46277198412729	0.144340621567165	0.750869585969986	Exon	Caudate
e831690	ENSG00000103657.13	ENSG00000103657	HERC1	0.0435822386070335	0.9065489391119	1.4627654420058	0.14434241148245	0.750869585969986	Exon	Caudate
e11539	ENSG00000116809.11	ENSG00000116809	ZBTB17	0.0754334044460173	-2.04844915411262	1.46276323176724	0.144343016204489	0.750869585969986	Exon	Caudate
e657350	ENSG00000048649.13	ENSG00000048649	RSF1	0.0529297011635822	-0.447756242254587	1.46275418975194	0.144345490123313	0.750871662364999	Exon	Caudate
e561418	ENSG00000196422.10	ENSG00000196422	PPP1R26	-0.0801151971512208	-2.0943798575473	-1.46271030663733	0.144357497120625	0.750895135971094	Exon	Caudate
e234114	ENSG00000144744.16	ENSG00000144744	UBA3	0.0432109001583683	0.15256756293472	1.46270106031533	0.144360027133952	0.750895135971094	Exon	Caudate
e460816	ENSG00000168255.19	ENSG00000168255	POLR2J3	-0.089309026475655	0.134183236942459	-1.46269926507718	0.144360518357706	0.750895135971094	Exon	Caudate
e850147	ENSG00000196547.14	ENSG00000196547	MAN2A2	0.0548087768153864	1.58112444896305	1.46269805101622	0.144360850557026	0.750895135971094	Exon	Caudate
e943068	ENSG00000131748.15	ENSG00000131748	STARD3	-0.0626848979269911	-1.08146876805597	-1.46269398081752	0.144361964275773	0.750895135971094	Exon	Caudate
e578703	ENSG00000150175.13	ENSG00000150175	FRMPD2B	-0.241151681737828	-2.99918339845575	-1.46268318897374	0.144364917254204	0.750895135971094	Exon	Caudate
e886594	ENSG00000083799.17	ENSG00000083799	CYLD	0.0361957876002534	2.78297712726997	1.46268206946354	0.144365223589087	0.750895135971094	Exon	Caudate
e785496	ENSG00000020426.10	ENSG00000020426	MNAT1	-0.046288982088108	1.91060008849275	-1.46266604705232	0.144369607903587	0.750895135971094	Exon	Caudate
e1074424	ENSG00000063244.12	ENSG00000063244	U2AF2	0.0315597271324523	1.24566345105031	1.46264935510608	0.144374175536181	0.750895135971094	Exon	Caudate
e570902	ENSG00000152457.17	ENSG00000152457	DCLRE1C	-0.0818625019307663	-2.48604632344116	-1.46264528929532	0.144375288133272	0.750895135971094	Exon	Caudate
e231848	ENSG00000168291.12	ENSG00000168291	PDHB	0.0365604209334916	2.14900313381461	1.46264039122449	0.144376628484632	0.750895135971094	Exon	Caudate
e441725	ENSG00000146648.16	ENSG00000146648	EGFR	-0.0688313628909374	-0.773595287823708	-1.46263849058267	0.144377148595625	0.750895135971094	Exon	Caudate
e708779	ENSG00000012822.15	ENSG00000012822	CALCOCO1	0.0412089457036764	2.31328970823291	1.46263061663561	0.144379303318079	0.750895135971094	Exon	Caudate
e945158	ENSG00000278834.1	ENSG00000278834		0.0519974186568146	0.170457134119922	1.46261014832297	0.144384904631366	0.750895135971094	Exon	Caudate
e359261	ENSG00000183111.11	ENSG00000183111	ARHGEF37	0.07121081928037	0.770716658072381	1.46260864415496	0.144385316265262	0.750895135971094	Exon	Caudate
e819805	ENSG00000159433.11	ENSG00000159433	STARD9	-0.0793293610836788	-1.68568612432314	-1.46260069160658	0.144387492591985	0.750895135971094	Exon	Caudate
e1085353	ENSG00000101294.16	ENSG00000101294	HM13	0.0691277558119154	-1.86544381886702	1.46259734927627	0.144388407275218	0.750895135971094	Exon	Caudate
e220446	ENSG00000178467.17	ENSG00000178467	P4HTM	0.0473919899214649	0.423197880302356	1.46259248688772	0.14438973795516	0.750895135971094	Exon	Caudate
e670158	ENSG00000149582.15	ENSG00000149582	TMEM25	0.082825506950908	-0.414844310630408	1.46259096326324	0.144390154924298	0.750895135971094	Exon	Caudate
e854535	ENSG00000090565.15	ENSG00000090565	RAB11FIP3	0.0559112270360437	0.419824138472951	1.46258605122544	0.144391499204216	0.750895135971094	Exon	Caudate
e518795	ENSG00000169398.19	ENSG00000169398	PTK2	-0.0404664000654089	-0.22549584172012	-1.46257594868168	0.144394264002841	0.750898724045179	Exon	Caudate
e8136	ENSG00000173614.13	ENSG00000173614	NMNAT1	0.0461490151691145	-0.52145744575445	1.46255688837699	0.144399480414278	0.750903575855706	Exon	Caudate
e293464	ENSG00000163743.13	ENSG00000163743	RCHY1	-0.0472969800203081	0.0194555605353718	-1.46253082152289	0.144406614608209	0.750903575855706	Exon	Caudate
e644979	ENSG00000172977.12	ENSG00000172977	KAT5	-0.0362057266503381	0.384674950522188	-1.46252991267041	0.144406863355424	0.750903575855706	Exon	Caudate
e460811	ENSG00000168255.19	ENSG00000168255	POLR2J3	-0.136353487586603	-2.31883268407072	-1.46252880293001	0.144407167084851	0.750903575855706	Exon	Caudate
e1154200	ENSG00000102003.10	ENSG00000102003	SYP	0.0789326079343483	3.05702080068254	1.46251133810633	0.144411947169175	0.750903575855706	Exon	Caudate
e15015	ENSG00000142794.18	ENSG00000142794	NBPF3	-0.1431813552062	-3.92963993704197	-1.46251114426944	0.144412000222594	0.750903575855706	Exon	Caudate
e488048	ENSG00000168487.17	ENSG00000168487	BMP1	0.0886944443527859	-2.58564087548933	1.46251008762638	0.144412289427493	0.750903575855706	Exon	Caudate
e694809	ENSG00000133704.9	ENSG00000133704	IPO8	-0.0391964704255663	0.0007721652782156	-1.46250716115297	0.14441309041028	0.750903575855706	Exon	Caudate
e540816	ENSG00000083223.17	ENSG00000083223	ZCCHC6	0.0427690382289295	0.0279965971461267	1.46250383498175	0.144414000795467	0.750903575855706	Exon	Caudate
e222806	ENSG00000164068.15	ENSG00000164068	RNF123	0.0543664413915846	-0.35596071490037	1.46249165871958	0.144417333520478	0.750903575855706	Exon	Caudate
e331039	ENSG00000145632.14	ENSG00000145632	PLK2	0.0931503497738425	1.84937771205094	1.46247896891111	0.144420806869542	0.750903575855706	Exon	Caudate
e1074367	ENSG00000213015.8	ENSG00000213015	ZNF580	0.107312329575833	-2.42439487753935	1.46247628813096	0.144421540638662	0.750903575855706	Exon	Caudate
e255290	ENSG00000047457.13	ENSG00000047457	CP	-0.251103249786686	-1.18725913492806	-1.4624691887147	0.144423483867598	0.750903575855706	Exon	Caudate
e1099237	ENSG00000124172.9	ENSG00000124172	ATP5E	0.056315325741611	4.39615792735	1.46245076425156	0.144428527045072	0.750903575855706	Exon	Caudate
e221680	ENSG00000185909.14	ENSG00000185909	KLHDC8B	-0.0912455752338683	-2.82185998734322	-1.46245053714666	0.144428589209484	0.750903575855706	Exon	Caudate
e323893	ENSG00000113361.12	ENSG00000113361	CDH6	0.109587697009558	-1.09371257482647	1.46244754274057	0.144429408856823	0.750903575855706	Exon	Caudate
e569553	ENSG00000065665.20	ENSG00000065665	SEC61A2	-0.116293096871557	-2.88209789530531	-1.46244366802833	0.144430469472311	0.750903575855706	Exon	Caudate
e401808	ENSG00000005700.14	ENSG00000005700	IBTK	0.0465251518177771	0.113267085523873	1.46241002700989	0.14443967819775	0.750940664801728	Exon	Caudate
e380404	ENSG00000204560.9	ENSG00000204560	DHX16	0.0547638073138155	-0.712788522351588	1.46237758584073	0.144448558910251	0.750957197959931	Exon	Caudate
e546997	ENSG00000070159.13	ENSG00000070159	PTPN3	-0.221081763537483	-4.05854441207908	-1.46237499167685	0.14444926907615	0.750957197959931	Exon	Caudate
e1161380	ENSG00000165288.10	ENSG00000165288	BRWD3	0.0586965247712236	-1.31429920605283	1.46236339942817	0.144452442547537	0.750957197959931	Exon	Caudate
e844439	ENSG00000103876.11	ENSG00000103876	FAH	-0.0747571336907043	-1.9362110286964	-1.4623617926525	0.144452882419542	0.750957197959931	Exon	Caudate
e1050020	ENSG00000197782.14	ENSG00000197782	ZNF780A	0.0334675097752071	2.40083229890319	1.46236051105837	0.144453233270367	0.750957197959931	Exon	Caudate
e178574	ENSG00000003400.14	ENSG00000003400	CASP10	0.122978596554356	-3.19272914263006	1.46234655587573	0.144457053701192	0.750963701329239	Exon	Caudate
e341421	ENSG00000164291.16	ENSG00000164291	ARSK	0.0600813524958808	-0.127754601845159	1.46233130521169	0.144461228877475	0.750963701329239	Exon	Caudate
e805334	ENSG00000126214.21	ENSG00000126214	KLC1	0.0783958748512566	-0.641794876931458	1.46232565574133	0.144462775557278	0.750963701329239	Exon	Caudate
e138308	ENSG00000115486.11	ENSG00000115486	GGCX	0.0390209210815935	0.316403768084164	1.46232562371777	0.144462784324541	0.750963701329239	Exon	Caudate
e881963	ENSG00000229809.8	ENSG00000229809	ZNF688	0.0707858860026416	-1.76851020282242	1.46229689469391	0.144470649790486	0.750969503661795	Exon	Caudate
e957327	ENSG00000108819.10	ENSG00000108819	PPP1R9B	0.0639087285305103	2.53321129970622	1.46227310645465	0.144477162811958	0.750969503661795	Exon	Caudate
e372813	ENSG00000124588.19	ENSG00000124588	NQO2	0.119448953441305	-3.19701274502751	1.46226113129851	0.144480441595298	0.750969503661795	Exon	Caudate
e349716	ENSG00000197375.12	ENSG00000197375	SLC22A5	-0.071736163501954	-0.550083803752761	-1.46225745356637	0.144481448565424	0.750969503661795	Exon	Caudate
e1158872	ENSG00000184481.16	ENSG00000184481	FOXO4	0.065570143207638	-0.101427482534349	1.46224958861776	0.144483602021579	0.750969503661795	Exon	Caudate
e106851	ENSG00000054282.15	ENSG00000054282	SDCCAG8	-0.0705210846452739	-1.86801904258952	-1.46224464882094	0.144484954571445	0.750969503661795	Exon	Caudate
e513522	ENSG00000064313.11	ENSG00000064313	TAF2	-0.0394442661405763	0.0566813857428008	-1.46222633670631	0.144489968637587	0.750969503661795	Exon	Caudate
e469907	ENSG00000091732.15	ENSG00000091732	ZC3HC1	0.0453135472672776	-0.405093515993187	1.46222462004382	0.144490438686248	0.750969503661795	Exon	Caudate
e469918	ENSG00000091732.15	ENSG00000091732	ZC3HC1	0.0453135472672776	-0.405093515993187	1.46222462004382	0.144490438686248	0.750969503661795	Exon	Caudate
e423006	ENSG00000213066.11	ENSG00000213066	FGFR1OP	-0.0844888758599861	-2.41773968822221	-1.46222336478931	0.144490782395031	0.750969503661795	Exon	Caudate
e625815	ENSG00000176102.11	ENSG00000176102	CSTF3	0.0635687204900039	-0.142889480822103	1.46220349616013	0.144496222827629	0.750969503661795	Exon	Caudate
e597980	ENSG00000120049.18	ENSG00000120049	KCNIP2	0.100171454159348	1.87433767225487	1.46220291004355	0.144496383320599	0.750969503661795	Exon	Caudate
e630327	ENSG00000149182.14	ENSG00000149182	ARFGAP2	-0.0430613046449739	0.480304304117779	-1.46220059422968	0.14449701744808	0.750969503661795	Exon	Caudate
e314044	ENSG00000168843.13	ENSG00000168843	FSTL5	0.104462715103186	-2.3578888110149	1.46219798194777	0.14449773275846	0.750969503661795	Exon	Caudate
e489992	ENSG00000147459.17	ENSG00000147459	DOCK5	0.0861075366285156	1.19825893467527	1.46219506103467	0.144498532583273	0.750969503661795	Exon	Caudate
e948889	ENSG00000198863.7	ENSG00000198863	RUNDC1	0.0596108038250862	-0.295172860372523	1.46219162425894	0.144499473669552	0.750969503661795	Exon	Caudate
e82969	ENSG00000094975.13	ENSG00000094975	SUCO	-0.0435189192960846	-0.264163459589477	-1.46218397032493	0.144501569549842	0.750969503661795	Exon	Caudate
e477465	ENSG00000133574.9	ENSG00000133574	GIMAP4	-0.0738584071525438	1.76882634324923	-1.46218379640709	0.144501617174115	0.750969503661795	Exon	Caudate
e775718	ENSG00000092140.14	ENSG00000092140	G2E3	0.119300524071023	-2.99242630389839	1.46217755538587	0.144503326173585	0.750969503661795	Exon	Caudate
e886924	ENSG00000277639.2	ENSG00000277639		-0.33447342644638	-2.39442924576713	-1.46214036432449	0.144513510647292	0.751001986375607	Exon	Caudate
e589428	ENSG00000138326.18	ENSG00000138326	RPS24	-0.0716538263335032	1.72843584527209	-1.46213345607927	0.144515402475622	0.751001986375607	Exon	Caudate
e501203	ENSG00000147576.15	ENSG00000147576	ADHFE1	-0.0718372871585954	-0.888809895513237	-1.46211269120503	0.144521089067298	0.751001986375607	Exon	Caudate
e553982	ENSG00000160401.14	ENSG00000160401	CFAP157	-0.330546821088527	-4.40101359932078	-1.46211120747291	0.144521495403278	0.751001986375607	Exon	Caudate
e166653	ENSG00000198586.13	ENSG00000198586	TLK1	0.0420615754589763	0.188131997835804	1.46210599003291	0.144522924262257	0.751001986375607	Exon	Caudate
e795656	ENSG00000021645.18	ENSG00000021645	NRXN3	0.0855461142626006	-1.12265606391216	1.46209825200511	0.144525043434666	0.751001986375607	Exon	Caudate
e772563	ENSG00000100897.17	ENSG00000100897	DCAF11	0.0886593662758313	-1.71532417613516	1.46209769277854	0.144525196587992	0.751001986375607	Exon	Caudate
e1100070	ENSG00000130702.14	ENSG00000130702	LAMA5	-0.136834785001975	-3.35187725576917	-1.46209411082281	0.144526177567999	0.751001986375607	Exon	Caudate
e831655	ENSG00000103657.13	ENSG00000103657	HERC1	0.0454187288727485	1.105128355775	1.46207525072285	0.144531342814328	0.751013631927944	Exon	Caudate
e873972	ENSG00000248124.7	ENSG00000248124	RRN3P1	-0.0881795222299056	-1.65197943925052	-1.46206447163334	0.144534294964924	0.751013631927944	Exon	Caudate
e431453	ENSG00000136237.18	ENSG00000136237	RAPGEF5	0.0696022249257227	2.89016141264503	1.46206221023858	0.144534914316062	0.751013631927944	Exon	Caudate
e236108	ENSG00000169379.15	ENSG00000169379	ARL13B	-0.0666615585459321	-1.44860168496976	-1.46204674348381	0.144539150407927	0.751013631927944	Exon	Caudate
e684684	ENSG00000111674.8	ENSG00000111674	ENO2	0.0743469199895252	4.45840673551968	1.46203676610697	0.144541883099388	0.751013631927944	Exon	Caudate
e107920	ENSG00000162714.12	ENSG00000162714	ZNF496	-0.0633864824608852	-1.48891097146716	-1.46203062133471	0.144543566103277	0.751013631927944	Exon	Caudate
e587379	ENSG00000214655.10	ENSG00000214655	ZSWIM8	0.0374472678726934	0.493799550397301	1.4620280281435	0.144544276362095	0.751013631927944	Exon	Caudate
e980155	ENSG00000181045.14	ENSG00000181045	SLC26A11	-0.0926775142543844	-2.77625717236909	-1.4620099900039	0.144549216969766	0.751013631927944	Exon	Caudate
e705731	ENSG00000139567.12	ENSG00000139567	ACVRL1	-0.112767911968502	-1.90647636804892	-1.46200201004425	0.144551402705012	0.751013631927944	Exon	Caudate
e116766	ENSG00000084774.13	ENSG00000084774	CAD	-0.0508310837119193	-1.08282129473496	-1.46200049957579	0.144551816429785	0.751013631927944	Exon	Caudate
e72164	ENSG00000160753.15	ENSG00000160753	RUSC1	0.0676809732516996	-0.31558490321273	1.46199441031602	0.144553484317355	0.751013631927944	Exon	Caudate
e701506	ENSG00000172602.9	ENSG00000172602	RND1	0.0880871984607594	-0.611127984331315	1.46197749233366	0.14455811833967	0.751013631927944	Exon	Caudate
e917122	ENSG00000129197.14	ENSG00000129197	RPAIN	0.055632710856101	0.40986239695757	1.46197161297287	0.144559728788317	0.751013631927944	Exon	Caudate
e268646	ENSG00000156976.15	ENSG00000156976	EIF4A2	0.0643884709383595	2.79193013914618	1.46195712931714	0.144563696146469	0.751013631927944	Exon	Caudate
e811872	ENSG00000166912.16	ENSG00000166912	MTMR10	0.0594713335320137	0.80587826392072	1.46195408527079	0.144564529981282	0.751013631927944	Exon	Caudate
e157882	ENSG00000080345.17	ENSG00000080345	RIF1	0.036331944385091	1.00439550505377	1.46194746555095	0.144566343288673	0.751013631927944	Exon	Caudate
e1084844	ENSG00000226465.1	ENSG00000226465		0.108817239910434	-3.20772262787806	1.46194461219611	0.144567124899565	0.751013631927944	Exon	Caudate
e75024	ENSG00000143321.18	ENSG00000143321	HDGF	-0.0305672908687579	2.21634819764122	-1.46193085670473	0.144570892945486	0.751013631927944	Exon	Caudate
e634374	ENSG00000198561.13	ENSG00000198561	CTNND1	-0.0466264608030937	0.0235482569032924	-1.46191313708014	0.144575746998963	0.751013631927944	Exon	Caudate
e777237	ENSG00000198604.10	ENSG00000198604	BAZ1A	0.0856639210503215	-1.40026703813305	1.46189523921983	0.144580650005004	0.751013631927944	Exon	Caudate
e117070	ENSG00000115204.14	ENSG00000115204	MPV17	0.0354534543419677	0.703937871398891	1.46189001945374	0.144582079951121	0.751013631927944	Exon	Caudate
e1044653	ENSG00000167635.11	ENSG00000167635	ZNF146	0.0663700340537491	-0.0270674109930561	1.46188635605652	0.144583083539109	0.751013631927944	Exon	Caudate
e1018962	ENSG00000133250.13	ENSG00000133250	ZNF414	-0.126398743212201	-3.62757378279873	-1.46187737830647	0.144585543017175	0.751013631927944	Exon	Caudate
e154602	ENSG00000176601.12	ENSG00000176601	MAP3K19	-0.353995870376311	-3.68782861559368	-1.46186817520886	0.144588064263204	0.751013631927944	Exon	Caudate
e336816	ENSG00000152359.14	ENSG00000152359	POC5	-0.0700226496257572	-1.60271479114963	-1.46185259011338	0.144592333974512	0.751013631927944	Exon	Caudate
e772882	ENSG00000100911.14	ENSG00000100911	PSME2	-0.0638077686599601	-0.513676574615676	-1.46184789339361	0.144593620712468	0.751013631927944	Exon	Caudate
e653789	ENSG00000168010.10	ENSG00000168010	ATG16L2	-0.0641780179503621	-1.50926903968929	-1.46181283918247	0.144603224626051	0.751013631927944	Exon	Caudate
e864665	ENSG00000168096.14	ENSG00000168096	ANKS3	0.118904243092635	-3.37817805265773	1.46180602759107	0.144605090876325	0.751013631927944	Exon	Caudate
e112840	ENSG00000163032.11	ENSG00000163032	VSNL1	-0.077784057121886	0.154716870989555	-1.46179474004491	0.14460818349635	0.751013631927944	Exon	Caudate
e851884	ENSG00000140443.13	ENSG00000140443	IGF1R	-0.054527654701093	-0.553063857183394	-1.4617901945874	0.144609428898578	0.751013631927944	Exon	Caudate
e1032305	ENSG00000099331.13	ENSG00000099331	MYO9B	0.0864425933179451	-0.57051854492762	1.46178590648494	0.144610603796093	0.751013631927944	Exon	Caudate
e871835	ENSG00000103540.16	ENSG00000103540	CCP110	0.0559366244444534	1.65568670697442	1.46178539245859	0.144610744634703	0.751013631927944	Exon	Caudate
e933420	ENSG00000258472.8	ENSG00000258472		0.0625936962368824	0.241872797089792	1.46177864676038	0.144612592905307	0.751013631927944	Exon	Caudate
e438847	ENSG00000058404.19	ENSG00000058404	CAMK2B	0.0922932011604586	2.6990417213334	1.4617778125538	0.144612821472904	0.751013631927944	Exon	Caudate
e863293	ENSG00000126602.10	ENSG00000126602	TRAP1	-0.0429809384161356	1.23268679087285	-1.46177503536119	0.144613582409011	0.751013631927944	Exon	Caudate
e1090687	ENSG00000166619.12	ENSG00000166619	BLCAP	-0.071157402217634	0.39486257296156	-1.46177447597189	0.144613735679097	0.751013631927944	Exon	Caudate
e996604	ENSG00000152217.16	ENSG00000152217	SETBP1	0.115232809716473	-3.06362059893279	1.46175809786174	0.144618223261073	0.751013631927944	Exon	Caudate
e363309	ENSG00000170231.15	ENSG00000170231	FABP6	-0.0941351016726656	-1.23968288480026	-1.4617468630542	0.144621301646424	0.751013631927944	Exon	Caudate
e363314	ENSG00000170231.15	ENSG00000170231	FABP6	-0.0941351016726656	-1.23968288480026	-1.4617468630542	0.144621301646424	0.751013631927944	Exon	Caudate
e1168064	ENSG00000125676.19	ENSG00000125676	THOC2	-0.0500793969526596	-0.329520942028767	-1.46172339010829	0.144627733496746	0.751013631927944	Exon	Caudate
e83798	ENSG00000152061.23	ENSG00000152061	RABGAP1L	0.0634421233617287	-1.15609840080203	1.46170312987095	0.144633285205832	0.751013631927944	Exon	Caudate
e1092068	ENSG00000196090.12	ENSG00000196090	PTPRT	0.0968046075439901	-0.283702140299434	1.46170206215469	0.144633577785926	0.751013631927944	Exon	Caudate
e1118979	ENSG00000184113.9	ENSG00000184113	CLDN5	-0.173549466359262	-3.16747078054293	-1.46169966182744	0.144634235535349	0.751013631927944	Exon	Caudate
e335076	ENSG00000113048.16	ENSG00000113048	MRPS27	-0.0410162386869765	0.173958880434616	-1.46169814482145	0.144634651233943	0.751013631927944	Exon	Caudate
e1001097	ENSG00000091164.12	ENSG00000091164	TXNL1	0.0403653994248742	1.007501885045	1.46169177297513	0.14463639729348	0.751013631927944	Exon	Caudate
e30524	ENSG00000186973.10	ENSG00000186973	FAM183A	-0.364995407874869	-2.72663068008235	-1.46168906380639	0.144637139684459	0.751013631927944	Exon	Caudate
e616965	ENSG00000166405.14	ENSG00000166405	RIC3	0.0697825210290343	-1.32569437308392	1.46167885879856	0.144639936179536	0.751013631927944	Exon	Caudate
e1038932	ENSG00000267575.6	ENSG00000267575		0.0907634895807507	-1.57158933666248	1.46166882867913	0.144642684790187	0.751013631927944	Exon	Caudate
e16814	ENSG00000188529.14	ENSG00000188529	SRSF10	0.0414825221516692	0.347241088292243	1.46166450020796	0.144643870958161	0.751013631927944	Exon	Caudate
e154742	ENSG00000115839.17	ENSG00000115839	RAB3GAP1	0.087839383002893	-2.28960619748239	1.46164971314467	0.144647923240024	0.751013631927944	Exon	Caudate
e327074	ENSG00000145623.12	ENSG00000145623	OSMR	-0.128723809001419	0.748961837141774	-1.46164521352692	0.144649156343266	0.751013631927944	Exon	Caudate
e843150	ENSG00000140395.8	ENSG00000140395	WDR61	0.0460867520688839	0.18666348418243	1.46164409148124	0.144649463836903	0.751013631927944	Exon	Caudate
e420261	ENSG00000029639.10	ENSG00000029639	TFB1M	0.0709235643273923	-1.7834751038894	1.46164383402627	0.144649534391824	0.751013631927944	Exon	Caudate
e88952	ENSG00000213047.11	ENSG00000213047	DENND1B	0.0961799939914775	-2.69257081220128	1.46163904638558	0.14465084643818	0.751013631927944	Exon	Caudate
e1024500	ENSG00000198551.9	ENSG00000198551	ZNF627	-0.0858066811699837	-2.50484415945436	-1.46162767047259	0.144653964028233	0.751013631927944	Exon	Caudate
e550141	ENSG00000095261.13	ENSG00000095261	PSMD5	0.0511134615371104	0.086177680953725	1.4616256077477	0.14465452932735	0.751013631927944	Exon	Caudate
e182191	ENSG00000078018.19	ENSG00000078018	MAP2	0.0797768024456631	3.5422325256192	1.46162042063565	0.144655950886457	0.751013631927944	Exon	Caudate
e547170	ENSG00000241978.9	ENSG00000241978	AKAP2	-0.0458871696784701	3.47514023849583	-1.46161911245927	0.144656309401722	0.751013631927944	Exon	Caudate
e1073854	ENSG00000133265.10	ENSG00000133265	HSPBP1	0.0971432575400735	-0.156508759912206	1.46160484245482	0.144660220244763	0.751013631927944	Exon	Caudate
e750181	ENSG00000122034.13	ENSG00000122034	GTF3A	0.0446110106642102	1.34965641274069	1.46159785258453	0.144662135921047	0.751013631927944	Exon	Caudate
e972875	ENSG00000125447.16	ENSG00000125447	GGA3	0.0699338017683269	-1.78492122991733	1.46158965501755	0.144664382609149	0.751013631927944	Exon	Caudate
e589423	ENSG00000138326.18	ENSG00000138326	RPS24	-0.0715734970678466	1.72963697062498	-1.46157759645436	0.144667687520279	0.751013631927944	Exon	Caudate
e401612	ENSG00000118402.5	ENSG00000118402	ELOVL4	0.0738161604930237	0.0159208373214232	1.46156877120635	0.144670106307968	0.751013631927944	Exon	Caudate
e966180	ENSG00000198231.12	ENSG00000198231	DDX42	-0.0312174257717261	1.81666790048149	-1.46156460406811	0.144671248430896	0.751013631927944	Exon	Caudate
e333127	ENSG00000069020.18	ENSG00000069020	MAST4	-0.0933063483759509	-2.48222387115934	-1.46156106909489	0.144672217296432	0.751013631927944	Exon	Caudate
e925551	ENSG00000236088.9	ENSG00000236088	COX10-AS1	0.0463929039955682	-0.438329715815777	1.46155927107633	0.144672710099312	0.751013631927944	Exon	Caudate
e998619	ENSG00000167315.17	ENSG00000167315	ACAA2	-0.0541472106391564	0.825830216085317	-1.46154580654506	0.144676400513711	0.751013631927944	Exon	Caudate
e1001329	ENSG00000134440.11	ENSG00000134440	NARS	0.0303200961646248	3.02141587258109	1.46153586970774	0.144679124089605	0.751013631927944	Exon	Caudate
e104043	ENSG00000135749.18	ENSG00000135749	PCNX2	0.0645717708912299	0.271243495202978	1.46152815960494	0.144681237369664	0.751013631927944	Exon	Caudate
e301737	ENSG00000164038.14	ENSG00000164038	SLC9B2	0.0473532022455212	0.0789366830598782	1.46152473039362	0.144682177297823	0.751013631927944	Exon	Caudate
e225274	ENSG00000088538.12	ENSG00000088538	DOCK3	0.051414854439035	0.63239764857117	1.46151370021373	0.144685200641945	0.751013631927944	Exon	Caudate
e16067	ENSG00000004487.15	ENSG00000004487	KDM1A	0.0331708025958761	1.1518980064137	1.4615106040698	0.14468604929582	0.751013631927944	Exon	Caudate
e276574	ENSG00000214367.7	ENSG00000214367	HAUS3	0.0501628471560684	-0.255994599844733	1.46150005553099	0.144688940681857	0.751013631927944	Exon	Caudate
e497744	ENSG00000164808.16	ENSG00000164808	SPIDR	0.044108464237069	0.724359537402314	1.46150002759367	0.14468894833962	0.751013631927944	Exon	Caudate
e27854	ENSG00000127603.23	ENSG00000127603	MACF1	-0.0412270406330784	2.45473328289238	-1.46149181253917	0.144691200141505	0.751013631927944	Exon	Caudate
e244214	ENSG00000173175.14	ENSG00000173175	ADCY5	0.0699489811985777	2.9358693525058	1.46148265808221	0.144693709471705	0.751013631927944	Exon	Caudate
e341322	ENSG00000198677.10	ENSG00000198677	TTC37	0.0336861463652804	0.916180570145058	1.46147894893053	0.144694726197612	0.751013631927944	Exon	Caudate
e303746	ENSG00000247950.6	ENSG00000247950	SEC24B-AS1	-0.122439093334933	-3.48591296669218	-1.4614490440367	0.144702923712195	0.751013631927944	Exon	Caudate
e313068	ENSG00000061918.12	ENSG00000061918	GUCY1B3	0.0848755171555324	2.44880536006628	1.4614405524692	0.144705251481562	0.751013631927944	Exon	Caudate
e883107	ENSG00000262766.1	ENSG00000262766		-0.0838835153943916	-2.29554831044131	-1.46143561451804	0.144706605121382	0.751013631927944	Exon	Caudate
e957660	ENSG00000108829.9	ENSG00000108829	LRRC59	-0.0384013894795655	0.731283883812565	-1.46143535144237	0.144706677238552	0.751013631927944	Exon	Caudate
e181553	ENSG00000118246.13	ENSG00000118246	FASTKD2	0.0407350247757424	0.593285397421724	1.46143103155792	0.144707861456278	0.751013631927944	Exon	Caudate
e200378	ENSG00000150995.18	ENSG00000150995	ITPR1	0.0832034351180332	2.52610858964088	1.46142595569873	0.144709252920252	0.751013631927944	Exon	Caudate
e906735	ENSG00000131143.8	ENSG00000131143	COX4I1	0.0524412455854729	2.91334334933384	1.46141988091154	0.144710918237567	0.751013631927944	Exon	Caudate
e224391	ENSG00000214706.10	ENSG00000214706	IFRD2	0.0467735973019985	-0.199912254627642	1.46141402363969	0.144712523940076	0.751013631927944	Exon	Caudate
e561683	ENSG00000107147.12	ENSG00000107147	KCNT1	0.10177274218791	-0.576378705788183	1.46140642906365	0.144714605924594	0.751013631927944	Exon	Caudate
e856859	ENSG00000196557.11	ENSG00000196557	CACNA1H	0.0913240240455778	0.254516216744695	1.46140517856243	0.144714948740433	0.751013631927944	Exon	Caudate
e1036797	ENSG00000130287.13	ENSG00000130287	NCAN	0.0574152747495896	1.82509722043739	1.46139549668904	0.14471760297694	0.751013631927944	Exon	Caudate
e438523	ENSG00000106636.7	ENSG00000106636	YKT6	-0.0274281270887115	3.56649097652673	-1.46139074963834	0.144718904370502	0.751013631927944	Exon	Caudate
e438534	ENSG00000106636.7	ENSG00000106636	YKT6	-0.0274281270887115	3.56649097652673	-1.46139074963834	0.144718904370502	0.751013631927944	Exon	Caudate
e819487	ENSG00000103994.16	ENSG00000103994	ZNF106	-0.035895275560622	4.92746300447719	-1.46138877156523	0.144719446657577	0.751013631927944	Exon	Caudate
e799280	ENSG00000183648.9	ENSG00000183648	NDUFB1	0.072980879366277	1.66312738416968	1.46137865635513	0.144722219758315	0.751013631927944	Exon	Caudate
e812907	ENSG00000248905.8	ENSG00000248905	FMN1	-0.0698014502565248	-0.785207467593233	-1.46136563801093	0.144725788817981	0.751013631927944	Exon	Caudate
e1108995	ENSG00000159256.12	ENSG00000159256	MORC3	0.0430631988946511	2.04547169033637	1.46136173971985	0.144726857571789	0.751013631927944	Exon	Caudate
e903002	ENSG00000103091.14	ENSG00000103091	WDR59	0.0570883741224393	-1.25644466423188	1.46136014544759	0.144727294658537	0.751013631927944	Exon	Caudate
e353322	ENSG00000044115.20	ENSG00000044115	CTNNA1	0.141566495377757	-3.70630796153534	1.46133727798817	0.144733564128206	0.751013631927944	Exon	Caudate
e914206	ENSG00000213977.7	ENSG00000213977	TAX1BP3	0.0599329601371315	-0.220428246176565	1.46133511613845	0.14473415684374	0.751013631927944	Exon	Caudate
e1032348	ENSG00000099331.13	ENSG00000099331	MYO9B	0.0991808762682162	-1.9068971956377	1.46133345493774	0.144734612297325	0.751013631927944	Exon	Caudate
e880391	ENSG00000149930.17	ENSG00000149930	TAOK2	0.0380040087658824	1.84885663602468	1.4613278860598	0.144736139131962	0.751013631927944	Exon	Caudate
e82747	ENSG00000010165.19	ENSG00000010165	METTL13	0.0408558808015345	0.2428335835065	1.46130936402283	0.144741217459103	0.751013631927944	Exon	Caudate
e191332	ENSG00000067066.16	ENSG00000067066	SP100	-0.0807558133199926	-1.000808062919	-1.46130749211972	0.144741730700581	0.751013631927944	Exon	Caudate
e756479	ENSG00000102753.9	ENSG00000102753	KPNA3	-0.0484933314596395	-0.423216987362014	-1.46130266528708	0.14474305413596	0.751013631927944	Exon	Caudate
e1109473	ENSG00000182670.13	ENSG00000182670	TTC3	-0.108222790819186	-2.65470471044312	-1.46130259338919	0.144743073849208	0.751013631927944	Exon	Caudate
e234029	ENSG00000144744.16	ENSG00000144744	UBA3	0.0361151485462053	1.14324870505751	1.46129474969295	0.14474522447733	0.751013631927944	Exon	Caudate
e288071	ENSG00000109180.14	ENSG00000109180	OCIAD1	0.0488582021837782	-0.15433176255747	1.46128557817405	0.1447477392064	0.751013631927944	Exon	Caudate
e1054843	ENSG00000176531.10	ENSG00000176531	PHLDB3	0.0870578785251085	-1.97136694319562	1.46127599104237	0.144750367927826	0.751013631927944	Exon	Caudate
e913330	ENSG00000007168.12	ENSG00000007168	PAFAH1B1	0.0372471343617153	2.41769193970529	1.46126956365483	0.144752130291065	0.751013631927944	Exon	Caudate
e399598	ENSG00000079841.18	ENSG00000079841	RIMS1	0.0746092839911375	-0.169526878450201	1.46126808555348	0.144752535582715	0.751013631927944	Exon	Caudate
e556910	ENSG00000171097.13	ENSG00000171097	KYAT1	-0.0701423674192981	-2.05332253719998	-1.46124656341659	0.144758436997039	0.751026115302602	Exon	Caudate
e406754	ENSG00000080546.13	ENSG00000080546	SESN1	0.052381975990602	-0.44599202244812	1.46124417452957	0.144759092046199	0.751026115302602	Exon	Caudate
e606490	ENSG00000150760.12	ENSG00000150760	DOCK1	0.0492415601173679	1.53688457925016	1.46123106202798	0.144762687624413	0.751034003126357	Exon	Caudate
e657572	ENSG00000159063.12	ENSG00000159063	ALG8	0.0456903209675478	-0.386207628215089	1.46121901933396	0.144765989911276	0.751040369139754	Exon	Caudate
e98965	ENSG00000154305.16	ENSG00000154305	MIA3	0.047211711502758	0.687456959668538	1.46120455143877	0.144769957301203	0.75104247180988	Exon	Caudate
e242107	ENSG00000176142.12	ENSG00000176142	TMEM39A	-0.0776086323145999	-1.96987256973406	-1.46120240581644	0.144770545681429	0.75104247180988	Exon	Caudate
e592669	ENSG00000138119.16	ENSG00000138119	MYOF	0.13702209257655	-3.37855208112439	1.4611947013426	0.14477265844495	0.751042666492309	Exon	Caudate
e592660	ENSG00000138119.16	ENSG00000138119	MYOF	-0.117802194914591	-2.86460272074426	-1.46118319611087	0.144775813517515	0.75104826831821	Exon	Caudate
e24144	ENSG00000116497.17	ENSG00000116497	S100PBP	0.0474472007400939	0.410464653183039	1.46116877903632	0.144779767177593	0.751058012727785	Exon	Caudate
e1026891	ENSG00000104915.14	ENSG00000104915	STX10	0.0774240506242938	-2.24148845996399	1.46116105757814	0.144781884702417	0.751058231878414	Exon	Caudate
e1011063	ENSG00000065717.14	ENSG00000065717	TLE2	-0.120872081350478	-3.70001114517686	-1.46113494172405	0.144789046864172	0.751064347235205	Exon	Caudate
e389987	ENSG00000164530.13	ENSG00000164530	PI16	-0.173175105899104	-1.9704126929217	-1.46112632187091	0.144791410882001	0.751064347235205	Exon	Caudate
e337627	ENSG00000132842.13	ENSG00000132842	AP3B1	0.0450227932178553	0.0916356269608772	1.46112621201383	0.144791441010791	0.751064347235205	Exon	Caudate
e659072	ENSG00000137501.17	ENSG00000137501	SYTL2	-0.109954872747127	-2.39813351115991	-1.46111549899391	0.144794379127063	0.751064347235205	Exon	Caudate
e503703	ENSG00000104381.12	ENSG00000104381	GDAP1	0.0428067047845706	2.85523378426838	1.46110735093434	0.144796613816769	0.751064347235205	Exon	Caudate
e754471	ENSG00000133106.14	ENSG00000133106	EPSTI1	-0.11849425512847	-2.79184797710426	-1.46110642217238	0.144796868541039	0.751064347235205	Exon	Caudate
e945239	ENSG00000186395.7	ENSG00000186395	KRT10	0.100221965613396	-2.14746159747115	1.46109493740898	0.144800018405627	0.751064347235205	Exon	Caudate
e345536	ENSG00000271918.1	ENSG00000271918		-0.0623277752364853	-1.28511754253407	-1.46108076211099	0.144803906261406	0.751064347235205	Exon	Caudate
e654153	ENSG00000110237.3	ENSG00000110237	ARHGEF17	0.0609052553974581	0.306472389466527	1.46106220461182	0.144808996143867	0.751064347235205	Exon	Caudate
e99687	ENSG00000143756.11	ENSG00000143756	FBXO28	0.0475645633307835	0.119924261019122	1.46106040907046	0.144809488625634	0.751064347235205	Exon	Caudate
e361633	ENSG00000037749.11	ENSG00000037749	MFAP3	0.0960757021631467	-2.4652313793106	1.46105367549168	0.144811335525653	0.751064347235205	Exon	Caudate
e288129	ENSG00000145247.11	ENSG00000145247	OCIAD2	0.0739143432440634	0.475354039167774	1.46105274780782	0.144811589974136	0.751064347235205	Exon	Caudate
e753655	ENSG00000215483.9	ENSG00000215483	LINC00598	-0.121424940833898	-2.94290610867766	-1.46104266817375	0.144814354674769	0.751064347235205	Exon	Caudate
e279248	ENSG00000132405.18	ENSG00000132405	TBC1D14	0.0281319601831288	1.43234650337582	1.4610372320274	0.144815845749445	0.751064347235205	Exon	Caudate
e278907	ENSG00000152969.17	ENSG00000152969	JAKMIP1	0.0780478627862665	2.03460762178658	1.46103569915563	0.144816266201312	0.751064347235205	Exon	Caudate
e153429	ENSG00000072135.12	ENSG00000072135	PTPN18	-0.0712990875412769	-1.73973659587241	-1.46102400935829	0.144819472630283	0.751064347235205	Exon	Caudate
e31925	ENSG00000117408.10	ENSG00000117408	IPO13	0.0410523888504104	1.71498132837674	1.46101994915909	0.144820586327066	0.751064347235205	Exon	Caudate
e262928	ENSG00000114757.18	ENSG00000114757	PEX5L	0.0957612673451409	2.56979002171274	1.46101033541571	0.144823223365592	0.751064347235205	Exon	Caudate
e739630	ENSG00000089159.16	ENSG00000089159	PXN	-0.139531855546107	-3.30244362150257	-1.46100643383809	0.14482429357429	0.751064347235205	Exon	Caudate
e906739	ENSG00000131143.8	ENSG00000131143	COX4I1	0.052422560178979	2.91318835481632	1.46099253148404	0.14482810706068	0.751064347235205	Exon	Caudate
e532062	ENSG00000221829.9	ENSG00000221829	FANCG	-0.0766330685045576	-2.23950615346526	-1.46098844225916	0.144829228770553	0.751064347235205	Exon	Caudate
e27137	ENSG00000183386.9	ENSG00000183386	FHL3	-0.10878968195077	-2.86355089304706	-1.46098238489615	0.144830890370075	0.751064347235205	Exon	Caudate
e150077	ENSG00000175497.16	ENSG00000175497	DPP10	0.0564331003440769	0.376402627893956	1.46096109362485	0.144836730910072	0.751064347235205	Exon	Caudate
e601328	ENSG00000148737.16	ENSG00000148737	TCF7L2	-0.109943408277305	-2.45884812593376	-1.46095216198796	0.14483918105643	0.751064347235205	Exon	Caudate
e758452	ENSG00000083544.13	ENSG00000083544	TDRD3	0.0407514620606885	0.0722231799333633	1.46094842454304	0.144840206330034	0.751064347235205	Exon	Caudate
e1011556	ENSG00000161091.12	ENSG00000161091	MFSD12	0.0699624485437591	-0.095270928363371	1.46091755139217	0.144848675812616	0.751064347235205	Exon	Caudate
e278236	ENSG00000163956.10	ENSG00000163956	LRPAP1	0.0717953446237239	3.34555491137049	1.46091616563921	0.144849055977451	0.751064347235205	Exon	Caudate
e934787	ENSG00000132589.15	ENSG00000132589	FLOT2	-0.060794389146794	-1.20409225336567	-1.46091557105276	0.144849219095403	0.751064347235205	Exon	Caudate
e938264	ENSG00000108671.9	ENSG00000108671	PSMD11	-0.0428674136043848	0.185910781262471	-1.46090336894314	0.144852566635009	0.751064347235205	Exon	Caudate
e106533	ENSG00000180287.16	ENSG00000180287	PLD5	0.095910836089721	-2.20588989762441	1.46089218066319	0.144855636091808	0.751064347235205	Exon	Caudate
e413833	ENSG00000112339.14	ENSG00000112339	HBS1L	0.076747564190415	-1.74629598139167	1.46087938548314	0.144859146456098	0.751064347235205	Exon	Caudate
e734897	ENSG00000204852.15	ENSG00000204852	TCTN1	-0.0757591393364775	-2.0450330860165	-1.46087741855006	0.144859686091012	0.751064347235205	Exon	Caudate
e1133642	ENSG00000100129.17	ENSG00000100129	EIF3L	0.0586041635024552	1.35823145450455	1.46086898050354	0.144862001115889	0.751064347235205	Exon	Caudate
e504474	ENSG00000147588.6	ENSG00000147588	PMP2	0.0709055188312858	4.24001598008991	1.46086671696214	0.144862622135872	0.751064347235205	Exon	Caudate
e819470	ENSG00000103994.16	ENSG00000103994	ZNF106	-0.0358771923722829	4.92792465850773	-1.46086429447976	0.144863286764802	0.751064347235205	Exon	Caudate
e912751	ENSG00000132383.11	ENSG00000132383	RPA1	0.0353524325138611	1.05215801154238	1.4608479764183	0.144867763826776	0.751064347235205	Exon	Caudate
e918315	ENSG00000215067.9	ENSG00000215067	ALOX12-AS1	-0.0602978592461179	-1.61369426289934	-1.46084678144335	0.144868091687112	0.751064347235205	Exon	Caudate
e210927	ENSG00000163539.16	ENSG00000163539	CLASP2	0.0638479728961314	-1.01697404778025	1.46083875971129	0.144870292591357	0.751064347235205	Exon	Caudate
e772873	ENSG00000100911.14	ENSG00000100911	PSME2	-0.0637759875482974	-0.513103719060654	-1.4608279248519	0.144873265367724	0.751064347235205	Exon	Caudate
e252583	ENSG00000184432.9	ENSG00000184432	COPB2	0.0322410071181099	1.53846835698762	1.46082744633103	0.144873396661285	0.751064347235205	Exon	Caudate
e694739	ENSG00000133704.9	ENSG00000133704	IPO8	-0.0485842617745506	-0.615219503958983	-1.46082552990457	0.144873922479291	0.751064347235205	Exon	Caudate
e510157	ENSG00000164924.17	ENSG00000164924	YWHAZ	0.0558438858469197	3.90844104756997	1.46082250354906	0.1448747528362	0.751064347235205	Exon	Caudate
e1100231	ENSG00000171858.17	ENSG00000171858	RPS21	0.0841094208965964	2.22371555809663	1.4608207172878	0.144875242943714	0.751064347235205	Exon	Caudate
e152536	ENSG00000072163.19	ENSG00000072163	LIMS2	-0.0910722373461621	-2.06253735956246	-1.46081657997902	0.144876378127527	0.751064347235205	Exon	Caudate
e881107	ENSG00000250616.2	ENSG00000250616		-0.0834658588695647	-2.17561255778589	-1.46081208389744	0.144877611758228	0.751064347235205	Exon	Caudate
e1032389	ENSG00000099331.13	ENSG00000099331	MYO9B	0.0697593393749297	1.57830470458325	1.4608087474892	0.144878527204052	0.751064347235205	Exon	Caudate
e121265	ENSG00000115825.9	ENSG00000115825	PRKD3	-0.0687412519699593	-0.737874598858768	-1.46077864376942	0.144886787283084	0.751071811024062	Exon	Caudate
e955976	ENSG00000136436.14	ENSG00000136436	CALCOCO2	-0.0669512453230383	0.968496912165677	-1.46077676052532	0.144887304033427	0.751071811024062	Exon	Caudate
e510982	ENSG00000236939.2	ENSG00000236939	BAALC-AS2	0.119572161954052	-2.78511159288893	1.46077324665967	0.14488826821986	0.751071811024062	Exon	Caudate
e510984	ENSG00000236939.2	ENSG00000236939	BAALC-AS2	0.119572161954052	-2.78511159288893	1.46077324665967	0.14488826821986	0.751071811024062	Exon	Caudate
e1136035	ENSG00000196588.14	ENSG00000196588	MKL1	-0.0668242428320353	-1.35413891833761	-1.46076552727103	0.144890386397226	0.751072033199567	Exon	Caudate
e161543	ENSG00000136536.14	ENSG00000136536	MARCH7	-0.0439310022840782	-0.285644005173273	-1.46075761734569	0.144892556882003	0.751072526512099	Exon	Caudate
e1147511	ENSG00000123130.16	ENSG00000123130	ACOT9	-0.0716045849756867	-1.72441322721184	-1.46072851006648	0.144900544139384	0.751091722811789	Exon	Caudate
e1015218	ENSG00000087903.12	ENSG00000087903	RFX2	-0.0875376922732451	-1.47926116716883	-1.4607221544922	0.144902288202037	0.751091722811789	Exon	Caudate
e1015615	ENSG00000088247.16	ENSG00000088247	KHSRP	0.0668350614713725	-1.28872083932128	1.46071769881366	0.144903510915101	0.751091722811789	Exon	Caudate
e233660	ENSG00000144749.13	ENSG00000144749	LRIG1	0.0615982750687689	2.73182287156754	1.4607138700097	0.14490456160959	0.751091722811789	Exon	Caudate
e333251	ENSG00000145675.14	ENSG00000145675	PIK3R1	0.0420433973899426	2.38677158464237	1.46069451105465	0.144909874153928	0.751095312207566	Exon	Caudate
e1044140	ENSG00000239382.10	ENSG00000239382	ALKBH6	0.0845339029378754	-1.1728989758968	1.46068224862677	0.144913239324815	0.751095312207566	Exon	Caudate
e688967	ENSG00000111269.2	ENSG00000111269	CREBL2	0.0438823783607721	1.62611384064555	1.46068182519327	0.144913355528493	0.751095312207566	Exon	Caudate
e1002501	ENSG00000197563.9	ENSG00000197563	PIGN	0.0542555740170989	-0.858176705956866	1.46068109607099	0.144913555623111	0.751095312207566	Exon	Caudate
e12419	ENSG00000058453.16	ENSG00000058453	CROCC	-0.125071871479933	-2.77417760478365	-1.46066354260861	0.14491837292217	0.751109523517655	Exon	Caudate
e549246	ENSG00000095397.13	ENSG00000095397	WHRN	0.0884137276281182	-0.690796243148036	1.4606432940494	0.144923930005343	0.751114393722016	Exon	Caudate
e795633	ENSG00000021645.18	ENSG00000021645	NRXN3	0.0855954555583505	-1.12600360444724	1.46063220798832	0.14492697257092	0.751114393722016	Exon	Caudate
e511871	ENSG00000104408.9	ENSG00000104408	EIF3E	-0.0888827788193929	-1.74636794602559	-1.46063057437991	0.144927420918327	0.751114393722016	Exon	Caudate
e50240	ENSG00000137936.16	ENSG00000137936	BCAR3	-0.0742779199528525	0.253521766269013	-1.46062938145452	0.144927748319988	0.751114393722016	Exon	Caudate
e217408	ENSG00000160799.11	ENSG00000160799	CCDC12	0.0478415694112614	0.221775535065428	1.46060131699002	0.144935450853723	0.751114393722016	Exon	Caudate
e272882	ENSG00000114503.10	ENSG00000114503	NCBP2	0.0636569585789609	-0.383548837298548	1.46057180804656	0.144943550176684	0.751114393722016	Exon	Caudate
e101075	ENSG00000143801.16	ENSG00000143801	PSEN2	0.133380204198079	-3.66644811251021	1.46057141121736	0.144943659096809	0.751114393722016	Exon	Caudate
e511767	ENSG00000154188.9	ENSG00000154188	ANGPT1	-0.218574979449339	-2.34417394651676	-1.46055708462971	0.144947591444687	0.751114393722016	Exon	Caudate
e598129	ENSG00000148840.10	ENSG00000148840	PPRC1	0.117294212526072	-3.3333059786925	1.46055278387259	0.144948771928338	0.751114393722016	Exon	Caudate
e799282	ENSG00000183648.9	ENSG00000183648	NDUFB1	0.0729542986549286	1.66301096165497	1.4605514932857	0.144949126173625	0.751114393722016	Exon	Caudate
e682911	ENSG00000010292.12	ENSG00000010292	NCAPD2	0.059783680889927	-0.846255892451879	1.46055051312265	0.144949395213017	0.751114393722016	Exon	Caudate
e212561	ENSG00000060971.17	ENSG00000060971	ACAA1	-0.129584821572929	-3.42469950546977	-1.46055019357498	0.144949482923925	0.751114393722016	Exon	Caudate
e938208	ENSG00000108671.9	ENSG00000108671	PSMD11	-0.0431850647487923	0.162739946250622	-1.46054905413985	0.144949795681634	0.751114393722016	Exon	Caudate
e617999	ENSG00000184014.7	ENSG00000184014	DENND5A	0.044095079147238	1.9134729643949	1.46054862653348	0.144949913053251	0.751114393722016	Exon	Caudate
e674027	ENSG00000110002.15	ENSG00000110002	VWA5A	-0.0536585847176878	-0.162997720139226	-1.46054395499361	0.144951195326512	0.751114393722016	Exon	Caudate
e684650	ENSG00000111674.8	ENSG00000111674	ENO2	0.0707690685475928	4.31184339524981	1.46053913072021	0.144952519532181	0.751114393722016	Exon	Caudate
e792363	ENSG00000156050.8	ENSG00000156050	FAM161B	0.0666773042320065	-1.80166254656315	1.46051993143754	0.144957789599096	0.751125175185138	Exon	Caudate
e1151299	ENSG00000182872.15	ENSG00000182872	RBM10	0.0414059440340872	0.225530799659693	1.46050924432901	0.144960723198425	0.751125175185138	Exon	Caudate
e341032	ENSG00000175471.19	ENSG00000175471	MCTP1	0.100279653254253	1.72689387601523	1.46050886775585	0.144960826568168	0.751125175185138	Exon	Caudate
e941768	ENSG00000278845.4	ENSG00000278845	MRPL45	0.0414733277008821	1.37628597136585	1.46049813787666	0.144963771955543	0.751129682689267	Exon	Caudate
e1079178	ENSG00000088854.12	ENSG00000088854	C20orf194	0.0388949210122225	1.24700326870725	1.46048267570087	0.144968016454951	0.751137529184326	Exon	Caudate
e767444	ENSG00000165792.17	ENSG00000165792	METTL17	-0.0436347664263186	-0.161910500981285	-1.46047749988448	0.144969437282138	0.751137529184326	Exon	Caudate
e971326	ENSG00000196169.14	ENSG00000196169	KIF19	-0.160178802442981	-2.605704509032	-1.46044535808513	0.144978260853105	0.751172492813996	Exon	Caudate
e234015	ENSG00000144747.15	ENSG00000144747	TMF1	-0.0490800454158043	-0.360550521467539	-1.46043439720186	0.14498126993065	0.751177329374254	Exon	Caudate
e230398	ENSG00000163946.13	ENSG00000163946	FAM208A	0.0374829290890616	2.18637893825226	1.46039433769329	0.144992267825855	0.751223556886109	Exon	Caudate
e1044936	ENSG00000225975.6	ENSG00000225975	LINC01534	0.0735880031614343	-1.50384265026606	1.46037751051911	0.14499688773184	0.75123673836636	Exon	Caudate
e325065	ENSG00000039560.13	ENSG00000039560	RAI14	-0.0855070988137507	-2.10405920671603	-1.4603698779974	0.144998983280401	0.75123684082373	Exon	Caudate
e1166419	ENSG00000101901.11	ENSG00000101901	ALG13	0.0669902561465499	-1.74210464226842	1.46031914687617	0.145012912365655	0.751298251718115	Exon	Caudate
e941776	ENSG00000278845.4	ENSG00000278845	MRPL45	0.0414677384033558	1.37631884839023	1.46025055520396	0.145031747002636	0.751385075692263	Exon	Caudate
e368198	ENSG00000169220.17	ENSG00000169220	RGS14	0.0961681955922595	3.5123098362624	1.46022852412013	0.145037796933033	0.751405662715343	Exon	Caudate
e692259	ENSG00000139163.15	ENSG00000139163	ETNK1	-0.101667087006978	-2.01596439087349	-1.46021484453333	0.145041553566172	0.751414368301999	Exon	Caudate
e722916	ENSG00000067715.13	ENSG00000067715	SYT1	0.156078696674051	-3.18167594825741	1.46020452352226	0.145044387930266	0.751418295723877	Exon	Caudate
e909354	ENSG00000185324.21	ENSG00000185324	CDK10	0.0686783116648918	-1.47624100454543	1.46019558390618	0.145046842969016	0.751420257925071	Exon	Caudate
e792988	ENSG00000119681.11	ENSG00000119681	LTBP2	-0.131239967064982	-3.35410127146046	-1.4601874371054	0.145049080308986	0.751421092290071	Exon	Caudate
e887949	ENSG00000087245.12	ENSG00000087245	MMP2	0.141750892076798	-3.53831858449231	1.46014986748966	0.145059398322483	0.751443851247703	Exon	Caudate
e893500	ENSG00000135720.12	ENSG00000135720	DYNC1LI2	0.0457832731559109	2.22713511249248	1.46014887639791	0.145059670520773	0.751443851247703	Exon	Caudate
e643295	ENSG00000149806.10	ENSG00000149806	FAU	0.0957093500287124	-1.5208315817151	1.4601487596874	0.145059702574745	0.751443851247703	Exon	Caudate
e762496	ENSG00000175198.15	ENSG00000175198	PCCA	-0.0467299080658784	1.12836746306644	-1.46011268923606	0.145069609408984	0.751472796638358	Exon	Caudate
e1102701	ENSG00000203880.11	ENSG00000203880	PCMTD2	0.0338145378276521	1.61002085300619	1.4601079485646	0.145070911484225	0.751472796638358	Exon	Caudate
e569786	ENSG00000151468.10	ENSG00000151468	CCDC3	0.102194309264423	-3.16554743034823	1.4600999245765	0.145073115377368	0.751472796638358	Exon	Caudate
e231259	ENSG00000136068.14	ENSG00000136068	FLNB	-0.0518822078759227	0.569994906573804	-1.46008861915848	0.145076220601788	0.751472796638358	Exon	Caudate
e1027976	ENSG00000104957.13	ENSG00000104957	CCDC130	-0.0428551755362801	0.417137291067778	-1.46007521618188	0.145079902022392	0.751472796638358	Exon	Caudate
e170118	ENSG00000155657.25	ENSG00000155657	TTN	-0.132931799140021	-2.93944604930604	-1.46007489313389	0.145079990755475	0.751472796638358	Exon	Caudate
e947174	ENSG00000168610.14	ENSG00000168610	STAT3	-0.0651717703800013	0.117196936480389	-1.46005590343938	0.145085206815757	0.751472796638358	Exon	Caudate
e272607	ENSG00000213123.10	ENSG00000213123	TCTEX1D2	0.0589296308962899	-0.404106465634833	1.46004386014724	0.145088514923575	0.751472796638358	Exon	Caudate
e952758	ENSG00000159314.11	ENSG00000159314	ARHGAP27	0.0841679647678147	-1.74069539813665	1.46003988752289	0.145089606155333	0.751472796638358	Exon	Caudate
e837998	ENSG00000159322.17	ENSG00000159322	ADPGK	-0.0439471823522051	0.672838210613552	-1.46002372765394	0.145094045140521	0.751472796638358	Exon	Caudate
e763992	ENSG00000134905.16	ENSG00000134905	CARS2	-0.0918963526020088	-2.56410031411032	-1.46002162573106	0.145094622529397	0.751472796638358	Exon	Caudate
e1139357	ENSG00000100376.11	ENSG00000100376	FAM118A	0.197994987259949	-1.26663133405687	1.46001510108612	0.145096414831624	0.751472796638358	Exon	Caudate
e19685	ENSG00000142784.15	ENSG00000142784	WDTC1	0.0448723541402704	0.894077228559377	1.46000537270678	0.145099087222596	0.751472796638358	Exon	Caudate
e916141	ENSG00000141503.15	ENSG00000141503	MINK1	0.0337445388450038	3.25980004379559	1.45999568421101	0.145101748695146	0.751472796638358	Exon	Caudate
e374647	ENSG00000137210.13	ENSG00000137210	TMEM14B	0.155427621429378	-4.20400764291756	1.45998217575599	0.145105459590016	0.751472796638358	Exon	Caudate
e181428	ENSG00000235118.7	ENSG00000235118		0.137238888842734	-2.72592064197233	1.45997046575825	0.145108676491442	0.751472796638358	Exon	Caudate
e655851	ENSG00000149243.15	ENSG00000149243	KLHL35	0.0934289633138572	-1.10433891391595	1.45994997170942	0.145114306627479	0.751472796638358	Exon	Caudate
e90865	ENSG00000134375.10	ENSG00000134375	TIMM17A	0.0488146439771805	0.624138398681364	1.45994845407759	0.145114723558783	0.751472796638358	Exon	Caudate
e749977	ENSG00000132964.11	ENSG00000132964	CDK8	0.0591140432730867	-1.22055587299237	1.4599402188811	0.145116985988667	0.751472796638358	Exon	Caudate
e51444	ENSG00000162688.16	ENSG00000162688	AGL	-0.0479409468281014	0.307968796085872	-1.45993554806758	0.145118269198772	0.751472796638358	Exon	Caudate
e129207	ENSG00000115504.14	ENSG00000115504	EHBP1	0.039953770644111	0.902799515143837	1.45992543186215	0.145121048448401	0.751472796638358	Exon	Caudate
e985043	ENSG00000141560.14	ENSG00000141560	FN3KRP	-0.049312076793852	-0.019573027708206	-1.45992510204986	0.14512113905922	0.751472796638358	Exon	Caudate
e1049214	ENSG00000196235.13	ENSG00000196235	SUPT5H	-0.0317409093339032	2.33867954432052	-1.45991822624933	0.145123028088827	0.751472796638358	Exon	Caudate
e1049244	ENSG00000196235.13	ENSG00000196235	SUPT5H	-0.0317409093339032	2.33867954432052	-1.45991822624933	0.145123028088827	0.751472796638358	Exon	Caudate
e85411	ENSG00000135837.15	ENSG00000135837	CEP350	-0.051723950395713	-0.285883801079201	-1.459918147285	0.145123049783278	0.751472796638358	Exon	Caudate
e279091	ENSG00000074211.13	ENSG00000074211	PPP2R2C	0.128673773016105	-0.790846036220098	1.45991159957354	0.145124848692808	0.751472796638358	Exon	Caudate
e1117348	ENSG00000182902.13	ENSG00000182902	SLC25A18	-0.0725593604477219	0.937226173472176	-1.45990895914763	0.145125574124757	0.751472796638358	Exon	Caudate
e939229	ENSG00000172716.16	ENSG00000172716	SLFN11	-0.0742453510755849	0.0554283866918072	-1.45990425434094	0.145126866732637	0.751472796638358	Exon	Caudate
e344882	ENSG00000171444.17	ENSG00000171444	MCC	-0.0672985385967806	-1.07441184548147	-1.4598962854911	0.145129056130374	0.751472796638358	Exon	Caudate
e255331	ENSG00000047457.13	ENSG00000047457	CP	-0.250809268378712	-1.18590504034484	-1.45989174900465	0.145130302516459	0.751472796638358	Exon	Caudate
e182057	ENSG00000115020.16	ENSG00000115020	PIKFYVE	0.0412122684850785	-0.269074502758298	1.45988789120602	0.145131362441572	0.751472796638358	Exon	Caudate
e5967	ENSG00000069424.14	ENSG00000069424	KCNAB2	0.0905130453030739	1.11034415661678	1.4598822623915	0.145132908961656	0.751472796638358	Exon	Caudate
e272733	ENSG00000232065.1	ENSG00000232065	LINC01063	0.120486835508877	-3.3547681940431	1.45985149319256	0.145141363041024	0.751472796638358	Exon	Caudate
e1044800	ENSG00000186020.12	ENSG00000186020	ZNF529	-0.0687252038827494	-1.63229544419908	-1.45984635549049	0.145142774701963	0.751472796638358	Exon	Caudate
e969472	ENSG00000141338.13	ENSG00000141338	ABCA8	0.117465443375618	0.0644899215665724	1.45983236558247	0.145146618693169	0.751472796638358	Exon	Caudate
e150308	ENSG00000125629.14	ENSG00000125629	INSIG2	0.0595034443981907	-0.937154897167307	1.45981910520535	0.145150262304258	0.751472796638358	Exon	Caudate
e1151855	ENSG00000008056.12	ENSG00000008056	SYN1	0.0861134132299885	0.496859352608298	1.45981820767973	0.145150508923789	0.751472796638358	Exon	Caudate
e956025	ENSG00000159199.13	ENSG00000159199	ATP5G1	0.0570895706285658	2.22229158847422	1.45981004829376	0.145152750951391	0.751472796638358	Exon	Caudate
e1100247	ENSG00000171858.17	ENSG00000171858	RPS21	0.0840493159161918	2.22352615670698	1.4598057378132	0.145153935391511	0.751472796638358	Exon	Caudate
e1156547	ENSG00000102302.7	ENSG00000102302	FGD1	0.0789920589489178	-1.87129916809232	1.4597782466701	0.145161489622648	0.751472796638358	Exon	Caudate
e850139	ENSG00000196547.14	ENSG00000196547	MAN2A2	0.0603215228673186	0.118682232843395	1.4597703408715	0.145163662095733	0.751472796638358	Exon	Caudate
e1156445	ENSG00000196632.10	ENSG00000196632	WNK3	0.036618620975835	1.01682524148496	1.45976924279189	0.145163963844379	0.751472796638358	Exon	Caudate
e778409	ENSG00000151338.18	ENSG00000151338	MIPOL1	0.083210235080841	-1.75814028755179	1.45974077218358	0.145171787641784	0.751472796638358	Exon	Caudate
e547608	ENSG00000173258.12	ENSG00000173258	ZNF483	0.0446466045576223	2.77520176605365	1.45973225466673	0.145174128340633	0.751472796638358	Exon	Caudate
e213625	ENSG00000168026.17	ENSG00000168026	TTC21A	-0.082526198392896	-0.926684299180785	-1.45971709523249	0.145178294376615	0.751472796638358	Exon	Caudate
e1139649	ENSG00000130638.15	ENSG00000130638	ATXN10	0.033382889699727	1.919364316327	1.45971567024824	0.145178685988019	0.751472796638358	Exon	Caudate
e710100	ENSG00000135424.15	ENSG00000135424	ITGA7	-0.0778820703306307	-1.48822933780119	-1.45971241479659	0.145179580647962	0.751472796638358	Exon	Caudate
e1077852	ENSG00000088833.17	ENSG00000088833	NSFL1C	-0.0300582105242495	1.49558541188971	-1.45971136296055	0.14517986971339	0.751472796638358	Exon	Caudate
e29255	ENSG00000066136.20	ENSG00000066136	NFYC	-0.0469247253795784	0.562888893271617	-1.45970852471439	0.145180649721996	0.751472796638358	Exon	Caudate
e1011018	ENSG00000065717.14	ENSG00000065717	TLE2	-0.10308873206098	-2.91701922270158	-1.45970726510958	0.145180995888419	0.751472796638358	Exon	Caudate
e324695	ENSG00000151388.10	ENSG00000151388	ADAMTS12	0.139687534653487	-2.70129502551528	1.45970641657445	0.145181229084433	0.751472796638358	Exon	Caudate
e876945	ENSG00000169181.12	ENSG00000169181	GSG1L	0.0725427553101049	-0.115293108050905	1.45970117545415	0.145182669465316	0.751472796638358	Exon	Caudate
e201649	ENSG00000134077.15	ENSG00000134077	THUMPD3	0.0378159671145084	0.553569028015584	1.45969027797586	0.145185664379164	0.751472796638358	Exon	Caudate
e678469	ENSG00000120647.9	ENSG00000120647	CCDC77	-0.12584041531144	-3.38677007609914	-1.45968177238129	0.145188001973421	0.751472796638358	Exon	Caudate
e98720	ENSG00000117791.15	ENSG00000117791	MARC2	-0.0651625276337487	-1.21105981776888	-1.45968153765349	0.145188066484118	0.751472796638358	Exon	Caudate
e761033	ENSG00000134874.17	ENSG00000134874	DZIP1	-0.0876260819987059	-1.30522072808488	-1.45967844888684	0.145188915377927	0.751472796638358	Exon	Caudate
e1052306	ENSG00000105323.16	ENSG00000105323	HNRNPUL1	-0.0403460039475902	1.21225276899381	-1.45966563461718	0.145192437197897	0.751472796638358	Exon	Caudate
e1051821	ENSG00000269858.5	ENSG00000269858	EGLN2	0.05392969483014	0.433381812910301	1.45965710907408	0.145194780358684	0.751472796638358	Exon	Caudate
e741870	ENSG00000130779.19	ENSG00000130779	CLIP1	-0.0430639138257024	1.33188033920437	-1.45965419690833	0.145195580745161	0.751472796638358	Exon	Caudate
e799326	ENSG00000140090.17	ENSG00000140090	SLC24A4	-0.143105124607786	-3.30952779510739	-1.45962730742743	0.145202971273529	0.751472796638358	Exon	Caudate
e285156	ENSG00000109814.11	ENSG00000109814	UGDH	-0.0637444756451273	-0.987789757021815	-1.45962671566595	0.145203133921424	0.751472796638358	Exon	Caudate
e607112	ENSG00000165752.16	ENSG00000165752	STK32C	0.13245932881822	-3.42712506837435	1.45962235579759	0.145204332252155	0.751472796638358	Exon	Caudate
e533130	ENSG00000070610.14	ENSG00000070610	GBA2	0.0347987600806496	2.0898510905889	1.45961731466395	0.145205717841393	0.751472796638358	Exon	Caudate
e533149	ENSG00000070610.14	ENSG00000070610	GBA2	0.0347987600806496	2.0898510905889	1.45961731466395	0.145205717841393	0.751472796638358	Exon	Caudate
e1074370	ENSG00000171425.9	ENSG00000171425	ZNF581	-0.0822688117251119	-2.08104297546531	-1.45960249676392	0.145209790699009	0.751472796638358	Exon	Caudate
e1016279	ENSG00000125733.17	ENSG00000125733	TRIP10	-0.111710355190266	-2.04332870411697	-1.45959826097412	0.145210954967083	0.751472796638358	Exon	Caudate
e225678	ENSG00000114767.6	ENSG00000114767	RRP9	-0.0676287045302155	-1.80200124583628	-1.45959389757301	0.145212154318476	0.751472796638358	Exon	Caudate
e1070040	ENSG00000170954.11	ENSG00000170954	ZNF415	0.0899325916984001	-1.57361680099073	1.45958819293981	0.145213722340698	0.751472796638358	Exon	Caudate
e753668	ENSG00000215483.9	ENSG00000215483	LINC00598	-0.108270010061367	-2.94907249854566	-1.45957860565472	0.145216357609755	0.751472796638358	Exon	Caudate
e337147	ENSG00000145708.10	ENSG00000145708	CRHBP	0.131727145146246	-0.829345989742303	1.45957833991607	0.145216430654194	0.751472796638358	Exon	Caudate
e443160	ENSG00000273024.5	ENSG00000273024	INTS4P2	-0.145152466225302	-3.8810013353736	-1.45957736461329	0.145216698739054	0.751472796638358	Exon	Caudate
e811277	ENSG00000104067.16	ENSG00000104067	TJP1	0.0796001814767182	-1.26198846058956	1.45957156862994	0.145218291908966	0.751472796638358	Exon	Caudate
e288091	ENSG00000145247.11	ENSG00000145247	OCIAD2	0.0739200274629753	0.474536184387205	1.45956824248693	0.145219206188016	0.751472796638358	Exon	Caudate
e772831	ENSG00000100911.14	ENSG00000100911	PSME2	-0.0637089770327561	-0.512897621308671	-1.45956163619334	0.14522102211699	0.751472796638358	Exon	Caudate
e772841	ENSG00000100911.14	ENSG00000100911	PSME2	-0.0637089770327561	-0.512897621308671	-1.45956163619334	0.14522102211699	0.751472796638358	Exon	Caudate
e142160	ENSG00000114988.11	ENSG00000114988	LMAN2L	0.0662519913109904	-0.844828381552149	1.45952089262911	0.145232222038264	0.751516836594538	Exon	Caudate
e396261	ENSG00000096093.15	ENSG00000096093	EFHC1	-0.059419877966456	-0.243141845887205	-1.45950889025609	0.145235521474502	0.751516836594538	Exon	Caudate
e453001	ENSG00000234545.7	ENSG00000234545	FAM133B	0.0983784220450655	-2.83181734043065	1.45950801379471	0.145235762414815	0.751516836594538	Exon	Caudate
e1100241	ENSG00000171858.17	ENSG00000171858	RPS21	0.084007698530002	2.2238445334711	1.45949795776023	0.145238526853097	0.751520396011323	Exon	Caudate
e955985	ENSG00000136436.14	ENSG00000136436	CALCOCO2	-0.0637490356487258	0.775706825574713	-1.45948309028409	0.145242614047273	0.751530799679833	Exon	Caudate
e1165602	ENSG00000157600.11	ENSG00000157600	TMEM164	-0.0593932733535282	-0.773139520235957	-1.4594734747137	0.145245257495498	0.751533732763685	Exon	Caudate
e734178	ENSG00000122970.15	ENSG00000122970	IFT81	-0.0481995595863349	-0.379603840025719	-1.45945698850444	0.145249789859836	0.751541262438924	Exon	Caudate
e107913	ENSG00000162714.12	ENSG00000162714	ZNF496	-0.0263670756025455	2.23507850166326	-1.4594467745903	0.145252597908601	0.751541262438924	Exon	Caudate
e33899	ENSG00000117448.13	ENSG00000117448	AKR1A1	0.0739513706373963	-1.28623937808885	1.4594402279757	0.145254397751146	0.751541262438924	Exon	Caudate
e105650	ENSG00000198626.15	ENSG00000198626	RYR2	0.0902536137103291	2.77708130903733	1.45943796766373	0.145255019176412	0.751541262438924	Exon	Caudate
e1064238	ENSG00000142546.13	ENSG00000142546	NOSIP	0.0436471785129724	0.178578875758223	1.45942204924992	0.145259395667581	0.751552927917216	Exon	Caudate
e387293	ENSG00000231925.11	ENSG00000231925	TAPBP	0.0387417489631578	3.24851986416719	1.4594092501099	0.145262914642171	0.751552927917216	Exon	Caudate
e1029919	ENSG00000074181.8	ENSG00000074181	NOTCH3	-0.0893501596426548	-0.456178717089602	-1.45940355568157	0.145264480280034	0.751552927917216	Exon	Caudate
e825744	ENSG00000138600.9	ENSG00000138600	SPPL2A	-0.0678352598228939	-0.555012055315019	-1.4593980690369	0.145265988801703	0.751552927917216	Exon	Caudate
e792787	ENSG00000119688.20	ENSG00000119688	ABCD4	0.0584193074010696	-1.02417156653645	1.45938051292499	0.145270815835496	0.751552927917216	Exon	Caudate
e736395	ENSG00000179295.16	ENSG00000179295	PTPN11	0.027180638607207	3.30661222817408	1.45936387105522	0.145275391613263	0.751552927917216	Exon	Caudate
e212274	ENSG00000136059.14	ENSG00000136059	VILL	0.100630362681382	-2.94526985168852	1.45936241146782	0.145275792940495	0.751552927917216	Exon	Caudate
e895244	ENSG00000196155.12	ENSG00000196155	PLEKHG4	0.11459569059551	-2.84093077961257	1.45936077398972	0.145276243181457	0.751552927917216	Exon	Caudate
e374207	ENSG00000124786.9	ENSG00000124786	SLC35B3	-0.0798896878886589	-2.065694930214	-1.45935350475371	0.145278241943466	0.751552927917216	Exon	Caudate
e1159680	ENSG00000147162.13	ENSG00000147162	OGT	0.0392694313578429	1.37158422047867	1.4593524537964	0.145278530918299	0.751552927917216	Exon	Caudate
e372946	ENSG00000137274.12	ENSG00000137274	BPHL	-0.0620290430520553	0.516792308430187	-1.459346304687	0.145280221707406	0.751552927917216	Exon	Caudate
e567682	ENSG00000108021.19	ENSG00000108021	FAM208B	-0.0525700969321443	0.690349874651775	-1.45933701008131	0.145282777426225	0.751552927917216	Exon	Caudate
e329123	ENSG00000213949.8	ENSG00000213949	ITGA1	-0.104089111427296	-2.14762882742814	-1.45932100054718	0.145287179616305	0.751552927917216	Exon	Caudate
e690376	ENSG00000048540.14	ENSG00000048540	LMO3	-0.0783806852590812	-0.433355784966188	-1.45931870944156	0.145287809616943	0.751552927917216	Exon	Caudate
e984878	ENSG00000141568.20	ENSG00000141568	FOXK2	0.0355447908945172	2.50272588665521	1.45931647683447	0.14528842353387	0.751552927917216	Exon	Caudate
e1100243	ENSG00000171858.17	ENSG00000171858	RPS21	0.0839960325508056	2.22383750094069	1.45929815056042	0.145293462923998	0.751557201167337	Exon	Caudate
e50232	ENSG00000137936.16	ENSG00000137936	BCAR3	-0.074217396535941	0.253547437560676	-1.45929324892482	0.145294810806902	0.751557201167337	Exon	Caudate
e554140	ENSG00000136807.12	ENSG00000136807	CDK9	0.0538578250717649	-0.70169657859997	1.45929081682938	0.145295479603528	0.751557201167337	Exon	Caudate
e70032	ENSG00000160716.5	ENSG00000160716	CHRNB2	0.0896334653922938	1.94220969599007	1.45925660912398	0.145304886556668	0.751593494287166	Exon	Caudate
e294292	ENSG00000189157.13	ENSG00000189157	FAM47E	-0.0672692700851412	0.843740031683039	-1.45925018726925	0.145306652587784	0.751593494287166	Exon	Caudate
e877115	ENSG00000188322.4	ENSG00000188322	SBK1	-0.088678270856143	-2.01961249961125	-1.45923699970172	0.145310279263854	0.751593494287166	Exon	Caudate
e533232	ENSG00000159899.14	ENSG00000159899	NPR2	-0.0811427036750891	-2.05311595433208	-1.45923232102621	0.145311565950046	0.751593494287166	Exon	Caudate
e925962	ENSG00000221926.11	ENSG00000221926	TRIM16	-0.10307566134121	-2.50757946553857	-1.45922754362028	0.145312879797206	0.751593494287166	Exon	Caudate
e696108	ENSG00000087470.17	ENSG00000087470	DNM1L	-0.0964410935134108	-1.99254799206843	-1.4592050832282	0.145319056811999	0.751594915711668	Exon	Caudate
e883404	ENSG00000169896.16	ENSG00000169896	ITGAM	0.110595998897191	-0.734634983077032	1.45920164047645	0.145320003648954	0.751594915711668	Exon	Caudate
e254305	ENSG00000163714.17	ENSG00000163714	U2SURP	-0.0610190219590363	-0.789580991209553	-1.45919766556058	0.145321096849341	0.751594915711668	Exon	Caudate
e25597	ENSG00000116819.6	ENSG00000116819	TFAP2E	-0.115523061356804	-3.13744697524382	-1.45919633908157	0.145321461665356	0.751594915711668	Exon	Caudate
e1095278	ENSG00000101040.19	ENSG00000101040	ZMYND8	0.0843068200250571	-1.82406940391797	1.45918137701774	0.145325576668393	0.751598485233366	Exon	Caudate
e1107609	ENSG00000159140.18	ENSG00000159140	SON	0.0857175859420289	-1.32748798767589	1.45917339721341	0.145327771383472	0.751598485233366	Exon	Caudate
e166867	ENSG00000077380.15	ENSG00000077380	DYNC1I2	0.0680629966731458	-0.206952216505048	1.45917117652375	0.145328382152488	0.751598485233366	Exon	Caudate
e574168	ENSG00000150054.18	ENSG00000150054	MPP7	0.0975510872426513	-1.64888905873543	1.45916180469854	0.14533095976108	0.751601075383375	Exon	Caudate
e980824	ENSG00000176108.9	ENSG00000176108	CHMP6	-0.0562836766353784	-1.23287757770429	-1.45913395187294	0.145338620555547	0.751626748258162	Exon	Caudate
e951464	ENSG00000180329.13	ENSG00000180329	CCDC43	0.034198435274994	0.668342179305782	1.45910768168431	0.145345846337316	0.751626748258162	Exon	Caudate
e946429	ENSG00000168259.14	ENSG00000168259	DNAJC7	0.0429347427418878	1.19975109862583	1.45910081669151	0.145347734642583	0.751626748258162	Exon	Caudate
e964969	ENSG00000011028.13	ENSG00000011028	MRC2	0.0698333424699432	-1.17848920899967	1.45909978560647	0.145348018257519	0.751626748258162	Exon	Caudate
e318600	ENSG00000154556.17	ENSG00000154556	SORBS2	0.0943715568877524	0.749872878270289	1.45908271540689	0.145352713726003	0.751626748258162	Exon	Caudate
e1100844	ENSG00000101199.12	ENSG00000101199	ARFGAP1	0.0407238833093144	0.489435418712447	1.45905786844264	0.14535954854328	0.751626748258162	Exon	Caudate
e788683	ENSG00000100564.8	ENSG00000100564	PIGH	-0.110147913274837	-3.13237861408317	-1.45905092519196	0.145361458512913	0.751626748258162	Exon	Caudate
e898798	ENSG00000213380.14	ENSG00000213380	COG8	-0.042838431124822	-0.294103701422925	-1.45904473224919	0.145363162101934	0.751626748258162	Exon	Caudate
e241393	ENSG00000151576.10	ENSG00000151576	QTRT2	0.136871123802956	-3.60487785172971	1.45902690946978	0.145368064976529	0.751626748258162	Exon	Caudate
e637748	ENSG00000162174.12	ENSG00000162174	ASRGL1	0.0513074470871672	1.39238902770836	1.45902530685319	0.145368505847116	0.751626748258162	Exon	Caudate
e81398	ENSG00000143178.12	ENSG00000143178	TBX19	-0.118720925402754	-2.8665653566105	-1.45902274015999	0.145369211931759	0.751626748258162	Exon	Caudate
e81404	ENSG00000143178.12	ENSG00000143178	TBX19	-0.118720925402754	-2.8665653566105	-1.45902274015999	0.145369211931759	0.751626748258162	Exon	Caudate
e515767	ENSG00000153310.18	ENSG00000153310	FAM49B	0.114180540349416	-3.051835048734	1.45902245835678	0.145369289454595	0.751626748258162	Exon	Caudate
e515781	ENSG00000153310.18	ENSG00000153310	FAM49B	0.114180540349416	-3.051835048734	1.45902245835678	0.145369289454595	0.751626748258162	Exon	Caudate
e515873	ENSG00000153310.18	ENSG00000153310	FAM49B	0.114180540349416	-3.051835048734	1.45902245835678	0.145369289454595	0.751626748258162	Exon	Caudate
e515948	ENSG00000153310.18	ENSG00000153310	FAM49B	0.114180540349416	-3.051835048734	1.45902245835678	0.145369289454595	0.751626748258162	Exon	Caudate
e949288	ENSG00000012048.20	ENSG00000012048	BRCA1	0.0570740335275779	-0.0564355815263488	1.45900820228375	0.145373211279596	0.751626748258162	Exon	Caudate
e1138682	ENSG00000138964.16	ENSG00000138964	PARVG	0.131888155552235	-2.35411206546328	1.45900298355718	0.145374646964037	0.751626748258162	Exon	Caudate
e621411	ENSG00000006071.12	ENSG00000006071	ABCC8	-0.101745416731153	-2.3978478336364	-1.45899980135704	0.145375522400427	0.751626748258162	Exon	Caudate
e1031461	ENSG00000127527.13	ENSG00000127527	EPS15L1	-0.0504119414319947	-1.03209776930409	-1.45899275489391	0.145377460925937	0.751626748258162	Exon	Caudate
e561428	ENSG00000196422.10	ENSG00000196422	PPP1R26	-0.0799319339944263	-2.09426142857544	-1.45897676949888	0.145381858680473	0.751638747563911	Exon	Caudate
e647363	ENSG00000173898.11	ENSG00000173898	SPTBN2	0.0778447800259373	-1.10358143171537	1.45895414106631	0.145388084181114	0.75166019602198	Exon	Caudate
e543619	ENSG00000185920.15	ENSG00000185920	PTCH1	-0.07449149470587	-1.93056568290218	-1.45894575506702	0.145390391376787	0.751661386417517	Exon	Caudate
e60067	ENSG00000275131.2	ENSG00000275131		-0.0686054572848448	-1.15560904842169	-1.45889129814813	0.145405374505982	0.751725163120717	Exon	Caudate
e703928	ENSG00000139624.12	ENSG00000139624	CERS5	0.0522398473298443	-0.423896407151918	1.45888582057993	0.145406881654963	0.751725163120717	Exon	Caudate
e1130134	ENSG00000241878.10	ENSG00000241878	PISD	-0.0539778492192403	0.270691522030388	-1.45887553566434	0.145409711574588	0.751729054879287	Exon	Caudate
e382550	ENSG00000204463.12	ENSG00000204463	BAG6	0.0428348362591639	0.0760198981574316	1.45884793285992	0.145417306762889	0.751730956105925	Exon	Caudate
e414694	ENSG00000231028.8	ENSG00000231028	LINC00271	-0.0971539124402426	-2.62254741203657	-1.45883690870067	0.145420340256024	0.751730956105925	Exon	Caudate
e948904	ENSG00000131469.12	ENSG00000131469	RPL27	-0.0871186065700634	0.278359161886732	-1.4588363331856	0.145420498620549	0.751730956105925	Exon	Caudate
e21067	ENSG00000159023.19	ENSG00000159023	EPB41	0.0824048549936676	-0.146048281702452	1.4588095035451	0.145427881481888	0.751730956105925	Exon	Caudate
e202861	ENSG00000163702.18	ENSG00000163702	IL17RC	-0.152848517319743	-3.81850107512398	-1.45880140278374	0.14543011067006	0.751730956105925	Exon	Caudate
e478328	ENSG00000164896.19	ENSG00000164896	FASTK	0.0521333317773122	0.514706247052499	1.4587949725323	0.145431880181752	0.751730956105925	Exon	Caudate
e469927	ENSG00000091732.15	ENSG00000091732	ZC3HC1	0.0451878953437932	-0.405496610160886	1.45878757405751	0.145433916154907	0.751730956105925	Exon	Caudate
e469938	ENSG00000091732.15	ENSG00000091732	ZC3HC1	0.0451878953437932	-0.405496610160886	1.45878757405751	0.145433916154907	0.751730956105925	Exon	Caudate
e301415	ENSG00000230069.3	ENSG00000230069	LRRC37A15P	-0.0768500532633581	-2.08507469544756	-1.45878663946816	0.145434173344452	0.751730956105925	Exon	Caudate
e689800	ENSG00000134533.6	ENSG00000134533	RERG	0.0771499429005364	0.339351029840879	1.4587795839559	0.145436114961405	0.751730956105925	Exon	Caudate
e211030	ENSG00000163539.16	ENSG00000163539	CLASP2	0.0768737804675702	-2.30623273123072	1.45877799498167	0.145436552236347	0.751730956105925	Exon	Caudate
e103280	ENSG00000143643.12	ENSG00000143643	TTC13	-0.0528130355592897	-0.45506538921129	-1.45877684607763	0.145436868407583	0.751730956105925	Exon	Caudate
e938160	ENSG00000010244.17	ENSG00000010244	ZNF207	0.0300264575581755	1.47693738104645	1.4587760694314	0.145437082136087	0.751730956105925	Exon	Caudate
e398912	ENSG00000112280.15	ENSG00000112280	COL9A1	-0.156947830849993	-3.83454216921335	-1.45874613609513	0.145445319799303	0.751740810793924	Exon	Caudate
e459370	ENSG00000087087.18	ENSG00000087087	SRRT	-0.131460919715351	-3.64050293418693	-1.45874220899884	0.145446400564005	0.751740810793924	Exon	Caudate
e673096	ENSG00000109927.9	ENSG00000109927	TECTA	0.0966610729515627	-1.19308184676154	1.4587292814485	0.145449958360997	0.751740810793924	Exon	Caudate
e1003476	ENSG00000081138.13	ENSG00000081138	CDH7	0.0913615459312541	-0.862230024816705	1.45871744499768	0.145453215934663	0.751740810793924	Exon	Caudate
e510873	ENSG00000253320.5	ENSG00000253320	AZIN1-AS1	-0.131561990604565	-3.51728228154286	-1.45871655937312	0.145453459674446	0.751740810793924	Exon	Caudate
e664589	ENSG00000149311.17	ENSG00000149311	ATM	0.0465205079877486	1.01194134750682	1.45869720670466	0.145458785954704	0.751740810793924	Exon	Caudate
e621413	ENSG00000006071.12	ENSG00000006071	ABCC8	-0.0905263638656552	-1.64390841846771	-1.45868752018895	0.145461451953298	0.751740810793924	Exon	Caudate
e541141	ENSG00000135047.14	ENSG00000135047	CTSL	-0.0533427079532149	1.54987675596361	-1.45867968017692	0.145463609770219	0.751740810793924	Exon	Caudate
e483256	ENSG00000233609.3	ENSG00000233609		0.144343956763846	-3.55682114283293	1.45867897969135	0.145463802566988	0.751740810793924	Exon	Caudate
e610074	ENSG00000177225.16	ENSG00000177225	PDDC1	0.0491013624452695	0.167828420736492	1.45866836710802	0.14546672352456	0.751740810793924	Exon	Caudate
e823276	ENSG00000171766.15	ENSG00000171766	GATM	0.0655451391139195	3.10492414652607	1.45866293255319	0.145468219323351	0.751740810793924	Exon	Caudate
e202867	ENSG00000163702.18	ENSG00000163702	IL17RC	-0.0896988408655205	-2.77110162793144	-1.45865992707084	0.145469046552921	0.751740810793924	Exon	Caudate
e202904	ENSG00000163702.18	ENSG00000163702	IL17RC	-0.0896988408655205	-2.77110162793144	-1.45865992707084	0.145469046552921	0.751740810793924	Exon	Caudate
e908783	ENSG00000167522.14	ENSG00000167522	ANKRD11	0.055350129947647	-1.01127415721353	1.4586562710324	0.145470052846559	0.751740810793924	Exon	Caudate
e671771	ENSG00000172375.12	ENSG00000172375	C2CD2L	0.103650643121492	-0.917415155470328	1.45865593184889	0.145470146204221	0.751740810793924	Exon	Caudate
e923173	ENSG00000133026.12	ENSG00000133026	MYH10	0.059918573344589	1.24752463823848	1.45862759968797	0.145477944576962	0.751767996886321	Exon	Caudate
e914995	ENSG00000274363.1	ENSG00000274363		-0.111044566127831	-3.06208310075773	-1.45862172543175	0.145479561494896	0.751767996886321	Exon	Caudate
e749801	ENSG00000132932.16	ENSG00000132932	ATP8A2	0.0648174788858457	-0.0621516516901569	1.45861361873294	0.145481792926328	0.751768261513795	Exon	Caudate
e694395	ENSG00000064763.10	ENSG00000064763	FAR2	0.0684389804147526	0.844890666766916	1.45860267869632	0.145484804297576	0.751768261513795	Exon	Caudate
e166414	ENSG00000128683.13	ENSG00000128683	GAD1	0.0867030135468818	1.22136749689336	1.45858809670997	0.145488818231981	0.751768261513795	Exon	Caudate
e256698	ENSG00000174953.13	ENSG00000174953	DHX36	0.0403108165335911	0.76917125726335	1.45858368802012	0.145490031813989	0.751768261513795	Exon	Caudate
e293744	ENSG00000138768.14	ENSG00000138768	USO1	0.0337112600443362	1.39314902030265	1.45858192557546	0.145490516965088	0.751768261513795	Exon	Caudate
e779484	ENSG00000198718.12	ENSG00000198718	FAM179B	0.0390523152517995	0.479739693791342	1.4585753727954	0.145492320770757	0.751768261513795	Exon	Caudate
e574280	ENSG00000095787.21	ENSG00000095787	WAC	-0.0366308562846243	1.60540983526857	-1.45856871538628	0.145494153395622	0.751768261513795	Exon	Caudate
e93729	ENSG00000117266.15	ENSG00000117266	CDK18	0.107431281501762	0.36693437031806	1.45854431438678	0.145500870556543	0.751775776206905	Exon	Caudate
e664308	ENSG00000137760.14	ENSG00000137760	ALKBH8	0.0608599533289752	-1.49707549966384	1.45853746600232	0.145502755837749	0.751775776206905	Exon	Caudate
e225147	ENSG00000114735.9	ENSG00000114735	HEMK1	0.0606603347944996	-1.20404501644712	1.45853434663687	0.14550361456928	0.751775776206905	Exon	Caudate
e1157856	ENSG00000089472.16	ENSG00000089472	HEPH	-0.0729227077898447	1.68389968334595	-1.45853001041841	0.145504808295303	0.751775776206905	Exon	Caudate
e326349	ENSG00000197603.13	ENSG00000197603	C5orf42	-0.052110938298092	-0.0367177600160295	-1.45852570310954	0.145505994070203	0.751775776206905	Exon	Caudate
e505094	ENSG00000133740.10	ENSG00000133740	E2F5	-0.0744425640533591	-1.41929291271609	-1.45851039973838	0.145510207051601	0.751786810521696	Exon	Caudate
e81485	ENSG00000143156.13	ENSG00000143156	NME7	0.0641853779857742	-0.419951028314836	1.45848134025093	0.145518207316913	0.751791992559099	Exon	Caudate
e700905	ENSG00000167528.12	ENSG00000167528	ZNF641	0.0575173914229528	-1.153228966538	1.45847706662678	0.145519383901869	0.751791992559099	Exon	Caudate
e819741	ENSG00000137814.9	ENSG00000137814	HAUS2	-0.0733714072121502	-1.83630506471834	-1.4584765323426	0.145519530997847	0.751791992559099	Exon	Caudate
e424364	ENSG00000071994.10	ENSG00000071994	PDCD2	0.0541901576632166	-0.110756120283356	1.45846608672493	0.145522406846834	0.751791992559099	Exon	Caudate
e505468	ENSG00000123124.13	ENSG00000123124	WWP1	0.0428791446569697	1.59369128110319	1.45845960702716	0.145524190835315	0.751791992559099	Exon	Caudate
e48705	ENSG00000197147.12	ENSG00000197147	LRRC8B	0.0558685825458202	-0.32773603450448	1.45844627327177	0.145527861933811	0.751791992559099	Exon	Caudate
e1065450	ENSG00000039650.10	ENSG00000039650	PNKP	0.0790426235031317	-2.04354125256539	1.45842398239978	0.145533999297513	0.751791992559099	Exon	Caudate
e1083634	ENSG00000188559.13	ENSG00000188559	RALGAPA2	0.0490449210825485	-0.504128115351066	1.4584196629065	0.145535188610081	0.751791992559099	Exon	Caudate
e98149	ENSG00000092978.10	ENSG00000092978	GPATCH2	-0.0801559275960835	-2.25497533638687	-1.45841677944524	0.145535982535306	0.751791992559099	Exon	Caudate
e417960	ENSG00000120265.16	ENSG00000120265	PCMT1	0.0471202727435756	2.44656968328015	1.45841510240158	0.145536444289968	0.751791992559099	Exon	Caudate
e982529	ENSG00000183684.7	ENSG00000183684	ALYREF	0.0350632429538978	1.29464306906934	1.45841235470359	0.145537200839407	0.751791992559099	Exon	Caudate
e1005081	ENSG00000197971.14	ENSG00000197971	MBP	0.106947940970502	6.32152107734393	1.45840386189768	0.145539539262365	0.751791992559099	Exon	Caudate
e668418	ENSG00000168092.13	ENSG00000168092	PAFAH1B2	0.0298866638489581	1.98048630444908	1.45840016393031	0.145540557475726	0.751791992559099	Exon	Caudate
e1108369	ENSG00000241837.6	ENSG00000241837	ATP5O	0.11830928265886	-3.02346083143446	1.45839437275068	0.145542152053654	0.751791992559099	Exon	Caudate
e841095	ENSG00000140400.15	ENSG00000140400	MAN2C1	-0.0450195773831378	0.361640226844511	-1.45838346897603	0.145545154400425	0.751791992559099	Exon	Caudate
e173304	ENSG00000163002.12	ENSG00000163002	NUP35	0.0605885387097932	-0.655037038471604	1.45838275005929	0.145545352355322	0.751791992559099	Exon	Caudate
e621412	ENSG00000006071.12	ENSG00000006071	ABCC8	-0.0863490869888831	-1.57516326989692	-1.45837714238868	0.145546896443679	0.751791992559099	Exon	Caudate
e551484	ENSG00000165209.18	ENSG00000165209	STRBP	0.0751677884071185	-0.449602990504603	1.45836991757622	0.145548885835293	0.751791992559099	Exon	Caudate
e755246	ENSG00000235903.7	ENSG00000235903	CPB2-AS1	0.0975578140353136	1.4011848190603	1.45835991828697	0.145551639228741	0.751791992559099	Exon	Caudate
e493937	ENSG00000147535.16	ENSG00000147535	PLPP5	-0.078276190697026	-2.00627826814099	-1.45835586194353	0.145552756190488	0.751791992559099	Exon	Caudate
e1063721	ENSG00000104872.10	ENSG00000104872	PIH1D1	0.0437434535961993	0.0423982615580894	1.45832534328822	0.145561160071464	0.751801362862815	Exon	Caudate
e62255	ENSG00000268043.7	ENSG00000268043	NBPF12	-0.0866328869719289	-1.12807179506156	-1.45832196131521	0.14556209138377	0.751801362862815	Exon	Caudate
e871419	ENSG00000170537.12	ENSG00000170537	TMC7	0.0895889938540612	-0.830972620974581	1.45831935746014	0.145562808424625	0.751801362862815	Exon	Caudate
e280485	ENSG00000071127.16	ENSG00000071127	WDR1	-0.0549277317759548	0.715284019471971	-1.4583190986828	0.145562879686005	0.751801362862815	Exon	Caudate
e1079856	ENSG00000089057.14	ENSG00000089057	SLC23A2	-0.0390717706384078	0.833640735711074	-1.45828252092354	0.145572952637105	0.751813782764712	Exon	Caudate
e669957	ENSG00000167283.7	ENSG00000167283	ATP5L	0.0543143000150864	2.95568848742394	1.45828139981519	0.145573261381527	0.751813782764712	Exon	Caudate
e504300	ENSG00000076554.15	ENSG00000076554	TPD52	0.0579628584998431	-0.314271140686959	1.45827915791866	0.145573878783705	0.751813782764712	Exon	Caudate
e1135830	ENSG00000239900.12	ENSG00000239900	ADSL	-0.0455902606658367	-0.357346728899437	-1.45827361340111	0.145575405712605	0.751813782764712	Exon	Caudate
e444151	ENSG00000277149.4	ENSG00000277149	TYW1B	-0.0728851895371431	-1.81894842334955	-1.4582726492006	0.145575671249251	0.751813782764712	Exon	Caudate
e436043	ENSG00000226102.3	ENSG00000226102	SEPT7P3	0.154034797844408	-1.99399111202535	1.45824745913782	0.145582608615371	0.751838881477255	Exon	Caudate
e876769	ENSG00000077235.17	ENSG00000077235	GTF3C1	0.0834918994770832	-1.84778258568522	1.45821792068081	0.145590743856885	0.751853443846302	Exon	Caudate
e608538	ENSG00000185627.17	ENSG00000185627	PSMD13	0.0385717905580066	1.27253010778134	1.45820717661953	0.14559370298549	0.751853443846302	Exon	Caudate
e637713	ENSG00000162174.12	ENSG00000162174	ASRGL1	0.0513743216852665	1.38334534207773	1.4582035739958	0.145594695230216	0.751853443846302	Exon	Caudate
e426853	ENSG00000159904.11	ENSG00000159904	ZNF890P	-0.110704443694227	-2.05721861392659	-1.45820134103413	0.145595310241388	0.751853443846302	Exon	Caudate
e146381	ENSG00000115652.14	ENSG00000115652	UXS1	-0.0528521612904407	-0.935212170120916	-1.45819725387302	0.145596435948701	0.751853443846302	Exon	Caudate
e558740	ENSG00000126883.16	ENSG00000126883	NUP214	0.0526156076414394	-0.467553264417611	1.45819196275219	0.145597893266845	0.751853443846302	Exon	Caudate
e818787	ENSG00000166887.15	ENSG00000166887	VPS39	0.037142413885455	0.170085887083146	1.45815819121877	0.145607195126996	0.751884189523544	Exon	Caudate
e273259	ENSG00000075711.20	ENSG00000075711	DLG1	0.0369991544355253	2.3526591585554	1.45815276311324	0.145608690259501	0.751884189523544	Exon	Caudate
e90643	ENSG00000134369.15	ENSG00000134369	NAV1	0.0770215036048608	-1.02974512308229	1.45814771798893	0.145610079913173	0.751884189523544	Exon	Caudate
e887894	ENSG00000087245.12	ENSG00000087245	MMP2	0.141485034593407	-3.53877805585527	1.45813385032705	0.145613899742188	0.751886549095815	Exon	Caudate
e124536	ENSG00000116016.13	ENSG00000116016	EPAS1	-0.0609873626815447	0.942072423900898	-1.45813097409785	0.14561469200534	0.751886549095815	Exon	Caudate
e1015949	ENSG00000104833.11	ENSG00000104833	TUBB4A	0.0708458762615496	4.10315470473425	1.45810003355549	0.145623214849824	0.751910351375309	Exon	Caudate
e528661	ENSG00000147874.10	ENSG00000147874	HAUS6	-0.0574779402135575	-0.911656289223906	-1.45809906982019	0.145623480325343	0.751910351375309	Exon	Caudate
e802239	ENSG00000066629.16	ENSG00000066629	EML1	0.0574668620717329	0.599314437529659	1.45808646566116	0.145626952366559	0.751910351375309	Exon	Caudate
e437325	ENSG00000261019.1	ENSG00000261019		0.0767170547573942	-1.37742547899305	1.45808122201687	0.145628396840978	0.751910351375309	Exon	Caudate
e966177	ENSG00000198231.12	ENSG00000198231	DDX42	-0.0311191559649552	1.82389779129344	-1.45807652819937	0.145629689863144	0.751910351375309	Exon	Caudate
e1170635	ENSG00000169446.5	ENSG00000169446	MMGT1	-0.0349398596652751	3.53073481734364	-1.45805776830702	0.145634857803773	0.751917970275542	Exon	Caudate
e1084831	ENSG00000130684.13	ENSG00000130684	ZNF337	0.0740214302319278	-2.48650305422027	1.4580439386573	0.145638667660491	0.751917970275542	Exon	Caudate
e21239	ENSG00000116350.16	ENSG00000116350	SRSF4	0.0399754058979844	0.067498784510967	1.45804331658437	0.145638839033856	0.751917970275542	Exon	Caudate
e227276	ENSG00000010319.6	ENSG00000010319	SEMA3G	-0.115630992435101	-1.84862529312097	-1.45803870611977	0.145640109164425	0.751917970275542	Exon	Caudate
e204621	ENSG00000075975.15	ENSG00000075975	MKRN2	-0.0263074472463658	2.64168873915966	-1.45803346238248	0.145641553764766	0.751917970275542	Exon	Caudate
e50671	ENSG00000224081.8	ENSG00000224081	LINC01057	-0.113895542179871	-2.05509389009625	-1.45801365793317	0.145647009803765	0.751931641933111	Exon	Caudate
e872195	ENSG00000174628.16	ENSG00000174628	IQCK	-0.057968970491093	-0.8404802265436	-1.45800621957258	0.145649059080091	0.751931641933111	Exon	Caudate
e491676	ENSG00000012232.8	ENSG00000012232	EXTL3	0.0608558653289338	0.577124995480794	1.45799875513286	0.145651115563525	0.751931641933111	Exon	Caudate
e949387	ENSG00000188554.13	ENSG00000188554	NBR1	0.0326580313763328	2.4101641718581	1.45799073944425	0.145653323943113	0.751931641933111	Exon	Caudate
e1051358	ENSG00000105245.9	ENSG00000105245	NUMBL	0.0851030648998457	-1.28915083687495	1.45797300522077	0.145658209940074	0.751931641933111	Exon	Caudate
e339899	ENSG00000247828.7	ENSG00000247828	TMEM161B-AS1	0.0848669295310059	1.68337384344214	1.45796945036986	0.145659189360432	0.751931641933111	Exon	Caudate
e490079	ENSG00000147437.9	ENSG00000147437	GNRH1	-0.0859441406417836	-1.39687555684821	-1.45796878394887	0.145659372971028	0.751931641933111	Exon	Caudate
e1080165	ENSG00000089199.9	ENSG00000089199	CHGB	0.0982818994680434	1.04406622897006	1.45795843724986	0.145662223689703	0.751931641933111	Exon	Caudate
e1123547	ENSG00000099991.17	ENSG00000099991	CABIN1	0.0429416902343257	-0.0117347114380681	1.45794634119295	0.145665556445183	0.751931641933111	Exon	Caudate
e455910	ENSG00000196652.11	ENSG00000196652	ZKSCAN5	0.0455934982476274	-0.787898540522957	1.4579365344755	0.145668258475435	0.751931641933111	Exon	Caudate
e717703	ENSG00000111110.11	ENSG00000111110	PPM1H	0.086219394426356	-2.38591654479586	1.45793464151879	0.145668780043411	0.751931641933111	Exon	Caudate
e557157	ENSG00000095319.14	ENSG00000095319	NUP188	-0.0691580340849472	-1.77245911502516	-1.45792610075522	0.145671133305133	0.751931641933111	Exon	Caudate
e1069363	ENSG00000258405.9	ENSG00000258405	ZNF578	0.0724374468425431	-1.35970350827882	1.45792212763387	0.145672228040909	0.751931641933111	Exon	Caudate
e767924	ENSG00000165795.22	ENSG00000165795	NDRG2	-0.0459693914499021	4.78772256284591	-1.45791278489484	0.14567480232162	0.751931641933111	Exon	Caudate
e741160	ENSG00000089094.17	ENSG00000089094	KDM2B	0.0650102108877939	-1.4787546766634	1.45791073456702	0.145675367269763	0.751931641933111	Exon	Caudate
e781598	ENSG00000139926.15	ENSG00000139926	FRMD6	-0.0739013734288927	-0.72426406265189	-1.45789859170796	0.145678713152496	0.751938187846828	Exon	Caudate
e388526	ENSG00000064999.13	ENSG00000064999	ANKS1A	-0.0355192682039751	2.83641854759902	-1.45786850906241	0.145687002476537	0.751948420769094	Exon	Caudate
e210237	ENSG00000182973.18	ENSG00000182973	CNOT10	0.0750887608381386	-2.07453368307483	1.45786797697837	0.145687149096459	0.751948420769094	Exon	Caudate
e303539	ENSG00000188517.14	ENSG00000188517	COL25A1	0.110022008209297	-0.675711374152879	1.45786548647921	0.145687835374508	0.751948420769094	Exon	Caudate
e799274	ENSG00000183648.9	ENSG00000183648	NDUFB1	0.0728039688295829	1.66326059504832	1.45786123608601	0.145689006611942	0.751948420769094	Exon	Caudate
e350316	ENSG00000164405.10	ENSG00000164405	UQCRQ	0.0707249120664918	2.98768444263567	1.45783263313269	0.145696888623797	0.751978378082896	Exon	Caudate
e235924	ENSG00000163320.10	ENSG00000163320	CGGBP1	0.0508276209309706	-0.210240671042274	1.45780902805681	0.145703393635571	0.751982069366635	Exon	Caudate
e447402	ENSG00000127957.16	ENSG00000127957	PMS2P3	0.0522307595187141	-0.890112518354438	1.45780419209318	0.1457047263426	0.751982069366635	Exon	Caudate
e170351	ENSG00000155657.25	ENSG00000155657	TTN	-0.145229138199188	-3.12408500527836	-1.45780099297218	0.145705607969568	0.751982069366635	Exon	Caudate
e1075851	ENSG00000251369.8	ENSG00000251369	ZNF550	0.076559946223791	-1.98502112770827	1.45779987834286	0.145705915144681	0.751982069366635	Exon	Caudate
e1012413	ENSG00000126934.13	ENSG00000126934	MAP2K2	0.0453859442341338	1.85549381067351	1.45774474226973	0.145721110440101	0.752040068800412	Exon	Caudate
e196211	ENSG00000132326.11	ENSG00000132326	PER2	0.0901930116306436	-1.9574279570658	1.45774385838452	0.145721354045475	0.752040068800412	Exon	Caudate
e1061456	ENSG00000161558.10	ENSG00000161558	TMEM143	-0.0554092656296638	-0.341573925853143	-1.45773364560118	0.14572416878764	0.752040068800412	Exon	Caudate
e709942	ENSG00000135426.15	ENSG00000135426	TESPA1	0.156296648950989	0.767819965615258	1.45772489274777	0.145726581192203	0.752040068800412	Exon	Caudate
e874313	ENSG00000175267.14	ENSG00000175267	VWA3A	-0.196258174019472	-3.52441740932767	-1.45771900762409	0.145728203228996	0.752040068800412	Exon	Caudate
e983826	ENSG00000169710.8	ENSG00000169710	FASN	0.0547042593911751	1.13651873083408	1.45769278321314	0.145735431276246	0.752040068800412	Exon	Caudate
e937690	ENSG00000185158.12	ENSG00000185158	LRRC37B	0.0650639183653354	-1.29386960522426	1.45767719833171	0.14573972695642	0.752040068800412	Exon	Caudate
e564163	ENSG00000107331.16	ENSG00000107331	ABCA2	0.0729909552237771	2.88943138036589	1.45767258636186	0.145740998178042	0.752040068800412	Exon	Caudate
e185942	ENSG00000135913.10	ENSG00000135913	USP37	-0.0465540015655764	-0.830748722908113	-1.45766542951831	0.14574297087352	0.752040068800412	Exon	Caudate
e926478	ENSG00000141027.20	ENSG00000141027	NCOR1	0.0346367492565413	1.67231994696905	1.45766155297063	0.145744039404549	0.752040068800412	Exon	Caudate
e109600	ENSG00000242282.6	ENSG00000242282		0.119045861104842	-3.6452079690452	1.45765923231132	0.145744679073618	0.752040068800412	Exon	Caudate
e85526	ENSG00000230124.6	ENSG00000230124	ACBD6	0.0420601439529756	0.976161486452245	1.45765500653248	0.14574584387746	0.752040068800412	Exon	Caudate
e796055	ENSG00000165417.11	ENSG00000165417	GTF2A1	-0.0387799125584808	0.621484581849406	-1.45764555617556	0.145748448822456	0.752040068800412	Exon	Caudate
e913367	ENSG00000007168.12	ENSG00000007168	PAFAH1B1	0.0388646145985385	2.30023029487325	1.45763843858213	0.145750410776147	0.752040068800412	Exon	Caudate
e784890	ENSG00000126790.11	ENSG00000126790	L3HYPDH	-0.0855220450319727	-1.85974834816029	-1.45763835023972	0.145750435127725	0.752040068800412	Exon	Caudate
e568390	ENSG00000065675.14	ENSG00000065675	PRKCQ	0.108683093134962	-2.30626550210478	1.45762529201289	0.145754034661122	0.752040068800412	Exon	Caudate
e800521	ENSG00000119698.11	ENSG00000119698	PPP4R4	0.0862387967109048	-0.394995353346764	1.45762295677786	0.14575467838179	0.752040068800412	Exon	Caudate
e1138534	ENSG00000100347.14	ENSG00000100347	SAMM50	0.0480652061352113	-0.645548914888759	1.45761562871153	0.145756698418672	0.752040068800412	Exon	Caudate
e915347	ENSG00000141456.14	ENSG00000141456	PELP1	0.0415950241218237	0.0201062168568103	1.45761464030619	0.145756970881722	0.752040068800412	Exon	Caudate
e516236	ENSG00000132294.14	ENSG00000132294	EFR3A	0.0445232183229966	0.837766436206293	1.45760650846125	0.145759212514656	0.752040068800412	Exon	Caudate
e797759	ENSG00000119720.17	ENSG00000119720	NRDE2	0.0617449567925142	-1.28798000921478	1.45759016858561	0.145763716862077	0.752040068800412	Exon	Caudate
e172412	ENSG00000170035.15	ENSG00000170035	UBE2E3	-0.0392732210321448	0.413513689869223	-1.4575894498174	0.145763915004456	0.752040068800412	Exon	Caudate
e1159931	ENSG00000102309.12	ENSG00000102309	PIN4	-0.0528125359053314	0.340777503515732	-1.45758570590781	0.14576494708901	0.752040068800412	Exon	Caudate
e229647	ENSG00000113812.13	ENSG00000113812	ACTR8	-0.0377752755906233	0.278618451785714	-1.45757796314546	0.145767081556184	0.752040360163569	Exon	Caudate
e941955	ENSG00000277363.4	ENSG00000277363	SRCIN1	0.121544425931075	-0.971257278715113	1.45756396112396	0.145770941590392	0.75204530684387	Exon	Caudate
e954423	ENSG00000141279.15	ENSG00000141279	NPEPPS	0.0339325216741598	2.40687811884124	1.45755940952013	0.14577219637945	0.75204530684387	Exon	Caudate
e534253	ENSG00000137054.15	ENSG00000137054	POLR1E	-0.052337335198656	-0.723323090617242	-1.45754702160939	0.14577561152865	0.752052205121796	Exon	Caudate
e538808	ENSG00000106772.17	ENSG00000106772	PRUNE2	0.0559102165407063	0.887577434729158	1.45753379043672	0.145779259219608	0.752053697840909	Exon	Caudate
e320017	ENSG00000188242.4	ENSG00000188242		-0.154206558697782	-3.68773459804366	-1.45752794657366	0.145780870331672	0.752053697840909	Exon	Caudate
e180507	ENSG00000173166.17	ENSG00000173166	RAPH1	-0.0500997317848032	0.291684705720353	-1.45752335950557	0.145782134963764	0.752053697840909	Exon	Caudate
e278448	ENSG00000168824.14	ENSG00000168824		0.0984776745593685	2.47658120083919	1.45750201834868	0.145788018726512	0.752065404581545	Exon	Caudate
e888464	ENSG00000167005.13	ENSG00000167005	NUDT21	0.0342157244898848	1.04820025547742	1.45747188326766	0.145796327287305	0.752065404581545	Exon	Caudate
e806878	ENSG00000185024.16	ENSG00000185024	BRF1	0.0899992196510161	-2.6232743717687	1.45746830504784	0.145797313864551	0.752065404581545	Exon	Caudate
e79392	ENSG00000081721.11	ENSG00000081721	DUSP12	-0.0535945153151761	-0.956758917065054	-1.45746200639168	0.145799050525728	0.752065404581545	Exon	Caudate
e622118	ENSG00000166788.9	ENSG00000166788	SAAL1	-0.0913759616138307	-2.71670801632365	-1.45745758405587	0.145800269858636	0.752065404581545	Exon	Caudate
e622122	ENSG00000166788.9	ENSG00000166788	SAAL1	-0.0913759616138307	-2.71670801632365	-1.45745758405587	0.145800269858636	0.752065404581545	Exon	Caudate
e471766	ENSG00000105875.13	ENSG00000105875	WDR91	-0.0564289118878682	-0.853254135661001	-1.45744934693403	0.14580254103083	0.752065404581545	Exon	Caudate
e970326	ENSG00000108984.13	ENSG00000108984	MAP2K6	0.0646765796376673	-1.0032808675958	1.4574412802746	0.145804765228796	0.752065404581545	Exon	Caudate
e941506	ENSG00000278053.4	ENSG00000278053	DDX52	0.0507753728575398	-0.999070678218384	1.45743817974594	0.145805620136028	0.752065404581545	Exon	Caudate
e625327	ENSG00000007372.20	ENSG00000007372	PAX6	-0.128775113464602	-3.42871526361629	-1.45743268388725	0.145807135515894	0.752065404581545	Exon	Caudate
e859011	ENSG00000065054.13	ENSG00000065054	SLC9A3R2	-0.0677212639119006	0.292101895190043	-1.45742828382141	0.145808348760173	0.752065404581545	Exon	Caudate
e904164	ENSG00000260816.2	ENSG00000260816		-0.0794146694376818	-0.468101881759279	-1.45742004119868	0.145810621545876	0.752065404581545	Exon	Caudate
e740933	ENSG00000089053.12	ENSG00000089053	ANAPC5	0.0484454825668848	-0.257971101942649	1.45741714885353	0.145811419075269	0.752065404581545	Exon	Caudate
e349709	ENSG00000197375.12	ENSG00000197375	SLC22A5	-0.0850844566083645	-2.54433876243096	-1.45739728484711	0.145816896426721	0.752082423593104	Exon	Caudate
e648940	ENSG00000167797.7	ENSG00000167797	CDK2AP2	-0.0850338428444472	-1.0676178557725	-1.45738870111394	0.145819263375976	0.752082423593104	Exon	Caudate
e270043	ENSG00000198836.8	ENSG00000198836	OPA1	0.048530880230847	1.71303986321928	1.45737732802281	0.145822399531235	0.752082423593104	Exon	Caudate
e525931	ENSG00000120158.11	ENSG00000120158	RCL1	-0.0464605511842072	-0.20387373187721	-1.45737503739981	0.145823031181911	0.752082423593104	Exon	Caudate
e725479	ENSG00000102189.16	ENSG00000102189	EEA1	0.0505220598467791	-0.753659034121967	1.45736016011938	0.145827133717091	0.752092864421011	Exon	Caudate
e1161846	ENSG00000126733.20	ENSG00000126733	DACH2	0.116540820126514	-0.0239143654961047	1.45733896529108	0.145832978522408	0.752098961911819	Exon	Caudate
e617924	ENSG00000184014.7	ENSG00000184014	DENND5A	0.0396012610600611	2.45664621956998	1.45733357576951	0.145834464795963	0.752098961911819	Exon	Caudate
e320019	ENSG00000188242.4	ENSG00000188242		-0.15410356036474	-3.68816300796991	-1.45732585621042	0.145836593646482	0.752098961911819	Exon	Caudate
e932161	ENSG00000124422.11	ENSG00000124422	USP22	-0.0305853128450304	2.39896960124272	-1.4573125892321	0.145840252384506	0.752098961911819	Exon	Caudate
e701784	ENSG00000181929.11	ENSG00000181929	PRKAG1	-0.0350544392533494	0.91757666393982	-1.45730444388191	0.145842498726163	0.752098961911819	Exon	Caudate
e234100	ENSG00000144744.16	ENSG00000144744	UBA3	0.033991666291207	1.13139882376947	1.45730221507505	0.145843113395799	0.752098961911819	Exon	Caudate
e767536	ENSG00000165795.22	ENSG00000165795	NDRG2	-0.0478486484286833	4.70337694772934	-1.45729677745818	0.145844613012773	0.752098961911819	Exon	Caudate
e931253	ENSG00000072210.18	ENSG00000072210	ALDH3A2	0.0435527876767206	1.88500428791915	1.45729558733451	0.145844941233442	0.752098961911819	Exon	Caudate
e136128	ENSG00000115282.19	ENSG00000115282	TTC31	-0.120811066505905	-3.47319963795721	-1.45724356737645	0.1458592882177	0.75216207481928	Exon	Caudate
e890459	ENSG00000205336.11	ENSG00000205336	ADGRG1	-0.0709630122743462	1.99543147183584	-1.45723614067756	0.145861336572563	0.75216207481928	Exon	Caudate
e743209	ENSG00000051825.14	ENSG00000051825	MPHOSPH9	-0.060225983705381	-1.43952576794233	-1.45721357781352	0.145867559762692	0.752171731571439	Exon	Caudate
e560345	ENSG00000148290.9	ENSG00000148290	SURF1	-0.0601370911777116	-0.136890213898819	-1.45720168604267	0.145870839780838	0.752171731571439	Exon	Caudate
e644279	ENSG00000168056.15	ENSG00000168056	LTBP3	0.0449671146208336	0.890788834078535	1.45718721842015	0.145874830353288	0.752171731571439	Exon	Caudate
e373792	ENSG00000124782.19	ENSG00000124782	RREB1	-0.0838437078725123	-1.4132179072802	-1.45718589925274	0.145875194220504	0.752171731571439	Exon	Caudate
e147535	ENSG00000144061.12	ENSG00000144061	NPHP1	-0.0547075812072922	-0.0367645142850617	-1.45718516086282	0.145875397891608	0.752171731571439	Exon	Caudate
e650713	ENSG00000110092.3	ENSG00000110092	CCND1	0.0736811920159626	-0.588103291295052	1.45717744316191	0.145877526688725	0.752171731571439	Exon	Caudate
e701402	ENSG00000174243.9	ENSG00000174243	DDX23	0.0502681364108068	-0.340046150728326	1.45717160454551	0.145879137188057	0.752171731571439	Exon	Caudate
e689313	ENSG00000134531.9	ENSG00000134531	EMP1	-0.24858455664033	-4.1994036783446	-1.45716639835991	0.145880573251867	0.752171731571439	Exon	Caudate
e466400	ENSG00000001626.14	ENSG00000001626	CFTR	0.0887748034260982	-2.51161995114192	1.45716153614925	0.145881914444128	0.752171731571439	Exon	Caudate
e585533	ENSG00000107736.19	ENSG00000107736	CDH23	0.172248367065574	-3.18870042144795	1.45713502225353	0.145889228204229	0.752181573504841	Exon	Caudate
e229712	ENSG00000157445.14	ENSG00000157445	CACNA2D3	0.0786811853238202	0.890652468780347	1.45713334680474	0.145889690380048	0.752181573504841	Exon	Caudate
e1047212	ENSG00000196218.12	ENSG00000196218	RYR1	-0.0841350183177506	-0.865995771423108	-1.45713201263401	0.145890058414451	0.752181573504841	Exon	Caudate
e10532	ENSG00000162493.16	ENSG00000162493	PDPN	0.118098574527991	-1.80323388351408	1.45710262261857	0.145898165906251	0.75218497962073	Exon	Caudate
e280830	ENSG00000247624.6	ENSG00000247624	CPEB2-AS1	0.134870697248976	-3.78465606135135	1.45709147041553	0.145901242429224	0.75218497962073	Exon	Caudate
e436061	ENSG00000122547.10	ENSG00000122547	EEPD1	0.0553544013688611	-0.613972329880185	1.45707944366071	0.145904560267895	0.75218497962073	Exon	Caudate
e831323	ENSG00000138613.13	ENSG00000138613	APH1B	-0.0501990182057888	-0.313432465669777	-1.45706969731624	0.145907249048914	0.75218497962073	Exon	Caudate
e182970	ENSG00000178568.14	ENSG00000178568	ERBB4	0.0424811023108513	0.639962654519071	1.45705384018975	0.145911623728449	0.75218497962073	Exon	Caudate
e1146159	ENSG00000008086.11	ENSG00000008086	CDKL5	0.0664139408853033	-0.388282599442077	1.4570467076992	0.145913591479768	0.75218497962073	Exon	Caudate
e749108	ENSG00000027001.9	ENSG00000027001	MIPEP	-0.0719406522936543	-1.58478641713915	-1.45704530168015	0.145913979382559	0.75218497962073	Exon	Caudate
e176571	ENSG00000236977.1	ENSG00000236977	ANKRD44-IT1	-0.117987526612248	-3.07245662072311	-1.45703566723568	0.145916637424697	0.75218497962073	Exon	Caudate
e857908	ENSG00000007545.15	ENSG00000007545	CRAMP1	-0.0585682653040678	-1.34405313880049	-1.45702796997655	0.145918761044463	0.75218497962073	Exon	Caudate
e157946	ENSG00000183091.19	ENSG00000183091	NEB	0.114282465017523	-1.96593211776698	1.45702738177708	0.145918923325544	0.75218497962073	Exon	Caudate
e906779	ENSG00000131143.8	ENSG00000131143	COX4I1	0.052328567540005	2.91053118099828	1.45701956606695	0.145921079651253	0.75218497962073	Exon	Caudate
e691940	ENSG00000111726.12	ENSG00000111726	CMAS	0.0440473991227739	0.406602727920775	1.45701841317089	0.145921397733113	0.75218497962073	Exon	Caudate
e992417	ENSG00000053747.15	ENSG00000053747	LAMA3	-0.150623241799263	-3.70031750917341	-1.45701502927201	0.145922331347539	0.75218497962073	Exon	Caudate
e54552	ENSG00000174151.14	ENSG00000174151	CYB561D1	0.0396334124523234	1.93392933396062	1.45701061228881	0.145923549995835	0.75218497962073	Exon	Caudate
e151855	ENSG00000136717.14	ENSG00000136717	BIN1	0.0956804324968044	-0.439082942171185	1.45699721231656	0.145927247104012	0.75218497962073	Exon	Caudate
e254703	ENSG00000188313.12	ENSG00000188313	PLSCR1	-0.122685420462637	-2.40179947081081	-1.45699619132261	0.145927528803446	0.75218497962073	Exon	Caudate
e1075452	ENSG00000268379.1	ENSG00000268379		-0.121489639932098	-2.86015892434576	-1.45699267627059	0.145928498634299	0.75218497962073	Exon	Caudate
e386065	ENSG00000179344.16	ENSG00000179344	HLA-DQB1	-0.286720028500116	-1.16311838911182	-1.45698690456135	0.145930091105597	0.75218497962073	Exon	Caudate
e155605	ENSG00000241772.2	ENSG00000241772		-0.121828514243185	-3.3650934670816	-1.45698212656129	0.145931409412871	0.75218497962073	Exon	Caudate
e126295	ENSG00000115239.21	ENSG00000115239	ASB3	-0.0390848392524002	1.40902716957427	-1.45695710900881	0.145938312203746	0.75218497962073	Exon	Caudate
e581806	ENSG00000122952.16	ENSG00000122952	ZWINT	-0.145379641185124	-3.58201593638331	-1.45695309472753	0.145939419839217	0.75218497962073	Exon	Caudate
e149357	ENSG00000189223.14	ENSG00000189223	PAX8-AS1	0.331576401525771	-1.97468721897488	1.45695233722512	0.145939628852832	0.75218497962073	Exon	Caudate
e531484	ENSG00000164967.9	ENSG00000164967	RPP25L	0.046219218720636	1.76221110317497	1.45694913658645	0.145940511990598	0.75218497962073	Exon	Caudate
e799277	ENSG00000183648.9	ENSG00000183648	NDUFB1	0.0727620262654048	1.66324085855052	1.4569448288976	0.145941700598201	0.75218497962073	Exon	Caudate
e616	ENSG00000188976.10	ENSG00000188976	NOC2L	-0.0430964231923702	0.136570402032153	-1.45694128349502	0.145942678876032	0.75218497962073	Exon	Caudate
e715609	ENSG00000166986.13	ENSG00000166986	MARS	0.0416306163911744	0.60120862173882	1.4569205707087	0.145948394226049	0.752189561056025	Exon	Caudate
e736717	ENSG00000089127.12	ENSG00000089127	OAS1	0.122268696416943	-1.74375822165441	1.45691834559137	0.145949008220518	0.752189561056025	Exon	Caudate
e81525	ENSG00000143156.13	ENSG00000143156	NME7	0.0640075507101541	-0.42004201140429	1.45690656972031	0.145952257664106	0.752189561056025	Exon	Caudate
e488248	ENSG00000168487.17	ENSG00000168487	BMP1	0.087711090710961	-2.49369264314433	1.45690043241869	0.145953951218221	0.752189561056025	Exon	Caudate
e1134298	ENSG00000213923.10	ENSG00000213923	CSNK1E	-0.0449457916765974	0.341105050781641	-1.45690040125648	0.145953959817296	0.752189561056025	Exon	Caudate
e741574	ENSG00000110987.8	ENSG00000110987	BCL7A	0.0549630624053234	-0.689778304736926	1.45689233544881	0.14595618555495	0.752190320336565	Exon	Caudate
e504823	ENSG00000104497.13	ENSG00000104497	SNX16	0.0517519296223355	-0.386832029973369	1.45687696892823	0.145960425976612	0.752201462192319	Exon	Caudate
e410132	ENSG00000146350.13	ENSG00000146350	TBC1D32	0.0637886944758552	-1.41019043565653	1.45686451808345	0.145963861881206	0.75220815542264	Exon	Caudate
e211071	ENSG00000170248.13	ENSG00000170248	PDCD6IP	-0.0435922274937782	0.862205537535909	-1.4568524002415	0.145967205950833	0.75220815542264	Exon	Caudate
e194586	ENSG00000157985.18	ENSG00000157985	AGAP1	0.0333578120789759	2.06204261055344	1.45684326553237	0.145969726826661	0.75220815542264	Exon	Caudate
e920035	ENSG00000187838.16	ENSG00000187838	TMEM256-PLSCR3	0.091537093488079	-2.23291948107527	1.45684213583391	0.145970038588179	0.75220815542264	Exon	Caudate
e966351	ENSG00000087191.12	ENSG00000087191	PSMC5	-0.0371692471940639	0.957666971368986	-1.4568265354769	0.145974343852139	0.752215710266465	Exon	Caudate
e752573	ENSG00000133104.12	ENSG00000133104	SPG20	0.105904349717259	-1.96797198717102	1.45681125638024	0.145978560551763	0.752215710266465	Exon	Caudate
e123623	ENSG00000115970.18	ENSG00000115970	THADA	0.0451904527110748	-0.125163846262401	1.45681017957357	0.145978857730602	0.752215710266465	Exon	Caudate
e1083028	ENSG00000132664.11	ENSG00000132664	POLR3F	-0.0495278210678929	-0.75201653627178	-1.4568066980946	0.145979818557958	0.752215710266465	Exon	Caudate
e284756	ENSG00000157796.17	ENSG00000157796	WDR19	-0.0545156712472753	-0.686361795834587	-1.45676504982564	0.14599131312915	0.752254047002642	Exon	Caudate
e360159	ENSG00000070614.14	ENSG00000070614	NDST1	-0.046407305973299	0.812852597663907	-1.45675808546043	0.145993235303111	0.752254047002642	Exon	Caudate
e104860	ENSG00000143669.13	ENSG00000143669	LYST	0.0539148740668316	-0.755544289422696	1.45674766149804	0.145996112366781	0.752254047002642	Exon	Caudate
e494060	ENSG00000147548.16	ENSG00000147548	WHSC1L1	0.0346489474605484	0.946710928930548	1.45674029660608	0.145998145138585	0.752254047002642	Exon	Caudate
e1057220	ENSG00000104884.14	ENSG00000104884	ERCC2	0.0879425514380788	-2.3995372025155	1.45672449553693	0.146002506439261	0.752254047002642	Exon	Caudate
e1147640	ENSG00000184831.13	ENSG00000184831	APOO	0.043743334078195	0.292194210547428	1.45671659253736	0.14600468780752	0.752254047002642	Exon	Caudate
e1063700	ENSG00000104872.10	ENSG00000104872	PIH1D1	0.0402986561850829	0.579103978299906	1.45671160684228	0.146006063960804	0.752254047002642	Exon	Caudate
e246974	ENSG00000179348.11	ENSG00000179348	GATA2	-0.105937375829434	-1.46361086530726	-1.4567115641302	0.146006075750251	0.752254047002642	Exon	Caudate
e1162077	ENSG00000147202.17	ENSG00000147202	DIAPH2	0.0671118818889486	0.107373321446746	1.45670790098799	0.146007086858446	0.752254047002642	Exon	Caudate
e752646	ENSG00000120693.13	ENSG00000120693	SMAD9	-0.134340998369987	-2.59818012534812	-1.45670443240092	0.146008044270085	0.752254047002642	Exon	Caudate
e343276	ENSG00000145730.20	ENSG00000145730	PAM	0.0804129111495702	3.66730282720376	1.45669335703533	0.146011101363849	0.752259088352002	Exon	Caudate
e914444	ENSG00000004660.14	ENSG00000004660	CAMKK1	0.0863295501906657	0.287543958749661	1.45665708319278	0.146021114247876	0.75227946217214	Exon	Caudate
e564154	ENSG00000107331.16	ENSG00000107331	ABCA2	0.0714878800095265	2.44530626033035	1.45665584233169	0.146021456779459	0.75227946217214	Exon	Caudate
e1137820	ENSG00000100227.17	ENSG00000100227	POLDIP3	0.0368692336259957	1.84941260737711	1.45665498700352	0.146021692887562	0.75227946217214	Exon	Caudate
e1054886	ENSG00000105755.7	ENSG00000105755	ETHE1	-0.066728930990735	-0.523044502177729	-1.45663633760745	0.146026841012047	0.75227946217214	Exon	Caudate
e984829	ENSG00000141562.17	ENSG00000141562	NARF	0.0634567120545973	-0.61353047853387	1.45663417704849	0.146027437438576	0.75227946217214	Exon	Caudate
e849988	ENSG00000196547.14	ENSG00000196547	MAN2A2	0.130913567233794	-3.51366073545078	1.4566338497789	0.146027527782151	0.75227946217214	Exon	Caudate
e1082858	ENSG00000089091.16	ENSG00000089091	DZANK1	0.0733469600190086	-1.72444536709125	1.4566169110303	0.146032203823937	0.752291604262722	Exon	Caudate
e668124	ENSG00000109917.10	ENSG00000109917	ZPR1	-0.0395349106217382	0.210596593772623	-1.45660086971365	0.146036632230383	0.752291604262722	Exon	Caudate
e966102	ENSG00000198231.12	ENSG00000198231	DDX42	-0.0310112488188033	1.82618404225048	-1.45659565983053	0.14603807050609	0.752291604262722	Exon	Caudate
e182183	ENSG00000078018.19	ENSG00000078018	MAP2	0.0836338372083386	4.86508006078997	1.45659519266606	0.146038199475217	0.752291604262722	Exon	Caudate
e498024	ENSG00000104738.16	ENSG00000104738	MCM4	-0.0976005701049951	-2.54143118309904	-1.4565509198703	0.146050422171308	0.752301880053924	Exon	Caudate
e428087	ENSG00000146576.12	ENSG00000146576	C7orf26	0.125046058107759	-3.2934485526578	1.45654947697576	0.146050820534381	0.752301880053924	Exon	Caudate
e1135436	ENSG00000100346.17	ENSG00000100346	CACNA1I	0.0913746938177976	-0.516993644235534	1.45654365057803	0.146052429130083	0.752301880053924	Exon	Caudate
e648473	ENSG00000172508.10	ENSG00000172508	CARNS1	0.177539214972728	-3.90906559625232	1.45654279343067	0.146052665778919	0.752301880053924	Exon	Caudate
e340516	ENSG00000164199.15	ENSG00000164199	ADGRV1	-0.0864855599562435	0.193776781503002	-1.45653759157198	0.146054101960474	0.752301880053924	Exon	Caudate
e109270	ENSG00000186487.17	ENSG00000186487	MYT1L	0.086977986903205	1.76130205589917	1.45653734373481	0.146054170386129	0.752301880053924	Exon	Caudate
e168961	ENSG00000128654.13	ENSG00000128654	MTX2	0.0550613914423648	0.0297165602970976	1.45653274448179	0.146055440203732	0.752301880053924	Exon	Caudate
e667373	ENSG00000048028.11	ENSG00000048028	USP28	0.0607533379034281	-1.37514623835035	1.45648413229285	0.146068862165589	0.752301880053924	Exon	Caudate
e696553	ENSG00000139116.18	ENSG00000139116	KIF21A	0.0478551069354258	-0.424024182370436	1.45647902363109	0.146070272736472	0.752301880053924	Exon	Caudate
e991232	ENSG00000067900.7	ENSG00000067900	ROCK1	-0.0585931151473707	-0.829530529360819	-1.45647450102305	0.146071521498694	0.752301880053924	Exon	Caudate
e16848	ENSG00000188529.14	ENSG00000188529	SRSF10	0.0412498573740212	0.343289658754875	1.45647360048525	0.146071770152126	0.752301880053924	Exon	Caudate
e1109270	ENSG00000182670.13	ENSG00000182670	TTC3	-0.107875072511193	-2.65451145636364	-1.45646159914968	0.146075083951107	0.752301880053924	Exon	Caudate
e1109312	ENSG00000182670.13	ENSG00000182670	TTC3	-0.107875072511193	-2.65451145636364	-1.45646159914968	0.146075083951107	0.752301880053924	Exon	Caudate
e1109344	ENSG00000182670.13	ENSG00000182670	TTC3	-0.107875072511193	-2.65451145636364	-1.45646159914968	0.146075083951107	0.752301880053924	Exon	Caudate
e1109402	ENSG00000182670.13	ENSG00000182670	TTC3	-0.107875072511193	-2.65451145636364	-1.45646159914968	0.146075083951107	0.752301880053924	Exon	Caudate
e540848	ENSG00000083223.17	ENSG00000083223	ZCCHC6	0.0425899390601846	0.0279090801987678	1.45645451807734	0.146077039198114	0.752301880053924	Exon	Caudate
e239721	ENSG00000144824.19	ENSG00000144824	PHLDB2	-0.0775210474264418	-1.47075234995156	-1.4564301872109	0.146083757663428	0.752301880053924	Exon	Caudate
e186276	ENSG00000074582.12	ENSG00000074582	BCS1L	0.0410919820380264	0.302027420919904	1.45642418754198	0.146085414384342	0.752301880053924	Exon	Caudate
e186280	ENSG00000074582.12	ENSG00000074582	BCS1L	0.0410919820380264	0.302027420919904	1.45642418754198	0.146085414384342	0.752301880053924	Exon	Caudate
e1032695	ENSG00000130307.11	ENSG00000130307	USHBP1	-0.142131380383691	-3.47363378293235	-1.45640782087995	0.146089933872335	0.752301880053924	Exon	Caudate
e350310	ENSG00000164405.10	ENSG00000164405	UQCRQ	0.0706189175706367	2.98854562257959	1.45640632782073	0.146090346170868	0.752301880053924	Exon	Caudate
e28860	ENSG00000131238.16	ENSG00000131238	PPT1	0.0397841031537927	2.68201203914365	1.4563971985066	0.146092867190656	0.752301880053924	Exon	Caudate
e809921	ENSG00000114062.18	ENSG00000114062	UBE3A	0.0759965399188424	-0.459884323386807	1.45638534527904	0.146096140456985	0.752301880053924	Exon	Caudate
e809948	ENSG00000114062.18	ENSG00000114062	UBE3A	0.0759965399188424	-0.459884323386807	1.45638534527904	0.146096140456985	0.752301880053924	Exon	Caudate
e810012	ENSG00000114062.18	ENSG00000114062	UBE3A	0.0759965399188424	-0.459884323386807	1.45638534527904	0.146096140456985	0.752301880053924	Exon	Caudate
e810055	ENSG00000114062.18	ENSG00000114062	UBE3A	0.0759965399188424	-0.459884323386807	1.45638534527904	0.146096140456985	0.752301880053924	Exon	Caudate
e1155893	ENSG00000086758.15	ENSG00000086758	HUWE1	-0.0269324263642597	2.07515619107454	-1.45636371861819	0.146102112800071	0.752301880053924	Exon	Caudate
e642464	ENSG00000110046.12	ENSG00000110046	ATG2A	-0.0551996536662036	-0.713753192782536	-1.45636059785363	0.14610297463499	0.752301880053924	Exon	Caudate
e358671	ENSG00000169247.11	ENSG00000169247	SH3TC2	0.105197144101682	0.275900144889706	1.45635816537035	0.146103646395851	0.752301880053924	Exon	Caudate
e1109501	ENSG00000182670.13	ENSG00000182670	TTC3	-0.10786980418101	-2.65537534190662	-1.45635685324464	0.146104008756861	0.752301880053924	Exon	Caudate
e307130	ENSG00000138688.15	ENSG00000138688	KIAA1109	0.0357980182875197	1.85897201046733	1.45635458757143	0.146104634454349	0.752301880053924	Exon	Caudate
e197002	ENSG00000142330.19	ENSG00000142330	CAPN10	0.0626250734235647	-1.25468886601097	1.45633643610253	0.146109647311817	0.752316987916369	Exon	Caudate
e121888	ENSG00000143889.15	ENSG00000143889	HNRNPLL	0.0372847314192568	0.927695872618175	1.45631934202463	0.146114368272386	0.752321348784956	Exon	Caudate
e140967	ENSG00000174501.14	ENSG00000174501	ANKRD36C	0.0690433899689177	-0.907619137370825	1.45631831545828	0.146114651788293	0.752321348784956	Exon	Caudate
e904552	ENSG00000166454.9	ENSG00000166454	ATMIN	0.0396615248558007	0.265371354965988	1.45629079290257	0.146122253093489	0.752323269428132	Exon	Caudate
e505977	ENSG00000164823.9	ENSG00000164823	OSGIN2	0.0794522771901095	0.0137868792329436	1.45629028001376	0.146122394748349	0.752323269428132	Exon	Caudate
e304731	ENSG00000241741.1	ENSG00000241741	RPL7AP30	-0.0532715654805758	0.357231428175024	-1.45628927760234	0.146122671604854	0.752323269428132	Exon	Caudate
e357235	ENSG00000113580.14	ENSG00000113580	NR3C1	0.0411403825046303	1.40460540263501	1.45626853251462	0.146128401291372	0.752323269428132	Exon	Caudate
e863664	ENSG00000217930.7	ENSG00000217930	PAM16	-0.122523430479029	-3.51210481166824	-1.45626070245817	0.146130563957553	0.752323269428132	Exon	Caudate
e1032711	ENSG00000105393.15	ENSG00000105393	BABAM1	0.0436663916657437	1.75384776214324	1.45625418246401	0.146132364802524	0.752323269428132	Exon	Caudate
e255871	ENSG00000144895.11	ENSG00000144895	EIF2A	-0.0715313400111032	-0.928461904845959	-1.45624444099861	0.146135055460777	0.752323269428132	Exon	Caudate
e888358	ENSG00000087258.13	ENSG00000087258	GNAO1	0.0608973637313371	3.04241214242931	1.45624284690846	0.14613549576282	0.752323269428132	Exon	Caudate
e622154	ENSG00000166788.9	ENSG00000166788	SAAL1	-0.0914133525131049	-2.71930685379009	-1.45623804626278	0.146136821750511	0.752323269428132	Exon	Caudate
e150101	ENSG00000175497.16	ENSG00000175497	DPP10	0.0848646053112171	-1.6207361479248	1.45623563456895	0.146137487888629	0.752323269428132	Exon	Caudate
e781520	ENSG00000139926.15	ENSG00000139926	FRMD6	-0.0741587578394002	-0.749468441414544	-1.4562322622634	0.14613841936288	0.752323269428132	Exon	Caudate
e918017	ENSG00000274114.2	ENSG00000274114		0.125140915748157	-3.00722617419554	1.456209329203	0.146144753890667	0.752323269428132	Exon	Caudate
e1128546	ENSG00000128242.12	ENSG00000128242	GAL3ST1	0.140466605430718	-3.6512812911998	1.45620327266858	0.146146426850682	0.752323269428132	Exon	Caudate
e883312	ENSG00000089280.18	ENSG00000089280	FUS	0.0715794141856777	1.07695186716465	1.45620178847672	0.146146836822305	0.752323269428132	Exon	Caudate
e272602	ENSG00000213123.10	ENSG00000213123	TCTEX1D2	0.0587766000161198	-0.404431939935157	1.45619450204205	0.146148849534089	0.752323269428132	Exon	Caudate
e802241	ENSG00000066629.16	ENSG00000066629	EML1	0.10431327455822	-1.92843445844134	1.45619199258032	0.146149542720723	0.752323269428132	Exon	Caudate
e29303	ENSG00000066136.20	ENSG00000066136	NFYC	-0.0472735856055051	0.540765002383336	-1.45617471469211	0.146154315446715	0.752323269428132	Exon	Caudate
e680905	ENSG00000151067.21	ENSG00000151067	CACNA1C	-0.152026385642843	-4.05449367830133	-1.45617343004139	0.146154670314649	0.752323269428132	Exon	Caudate
e695838	ENSG00000139132.14	ENSG00000139132	FGD4	0.0460399182529545	-0.201219102963008	1.45616714228208	0.146156407235349	0.752323269428132	Exon	Caudate
e82746	ENSG00000010165.19	ENSG00000010165	METTL13	0.05822377946761	-0.91644239914568	1.45616644332525	0.14615660031506	0.752323269428132	Exon	Caudate
e630583	ENSG00000165912.15	ENSG00000165912	PACSIN3	0.0716008917118872	-1.14426080942031	1.45613748964051	0.146164598647952	0.752333634838568	Exon	Caudate
e426728	ENSG00000136297.14	ENSG00000136297	MMD2	0.0818066754397309	-0.167593636888819	1.45613748827354	0.146164599025578	0.752333634838568	Exon	Caudate
e553064	ENSG00000136828.18	ENSG00000136828	RALGPS1	0.0473888982690627	-0.280084000920226	1.45611398221097	0.146171092723214	0.752333634838568	Exon	Caudate
e984834	ENSG00000141562.17	ENSG00000141562	NARF	0.0634335523670125	-0.613824187301136	1.45611272292292	0.146171440615714	0.752333634838568	Exon	Caudate
e537782	ENSG00000135048.13	ENSG00000135048	TMEM2	-0.093897688330097	-1.77565552210403	-1.45610817771882	0.146172696284802	0.752333634838568	Exon	Caudate
e809906	ENSG00000114062.18	ENSG00000114062	UBE3A	0.0759718271509436	-0.459896280986135	1.45610161524749	0.146174509263636	0.752333634838568	Exon	Caudate
e672137	ENSG00000248712.7	ENSG00000248712	CCDC153	-0.236561441851613	-3.71375101120012	-1.45609050938263	0.146177577460842	0.752333634838568	Exon	Caudate
e220836	ENSG00000198218.10	ENSG00000198218	QRICH1	-0.0499095016910335	0.139834281901367	-1.45608711974857	0.14617851391877	0.752333634838568	Exon	Caudate
e633533	ENSG00000156587.15	ENSG00000156587	UBE2L6	-0.0610283607164604	0.419322326268088	-1.4560814314319	0.146180085446627	0.752333634838568	Exon	Caudate
e204134	ENSG00000197548.12	ENSG00000197548	ATG7	-0.0499057327359901	-0.93677254627137	-1.45607803150367	0.146181024760923	0.752333634838568	Exon	Caudate
e693744	ENSG00000211455.7	ENSG00000211455	STK38L	-0.0453795714846145	0.664568870971695	-1.45607638053771	0.146181480882791	0.752333634838568	Exon	Caudate
e26930	ENSG00000188786.9	ENSG00000188786	MTF1	-0.049220742432845	-0.975201015129055	-1.45606625881869	0.146184277292262	0.75233506863988	Exon	Caudate
e398116	ENSG00000112200.16	ENSG00000112200	ZNF451	-0.0952965152406358	-2.33551152759901	-1.45604593837517	0.146189891510196	0.75233506863988	Exon	Caudate
e734798	ENSG00000204852.15	ENSG00000204852	TCTN1	-0.048354655548515	1.37773971797397	-1.45603436136853	0.146193090128537	0.75233506863988	Exon	Caudate
e223344	ENSG00000164076.16	ENSG00000164076	CAMKV	0.102983500738139	0.97314120535565	1.45602502707635	0.146195669145059	0.75233506863988	Exon	Caudate
e772089	ENSG00000187630.15	ENSG00000187630	DHRS4L2	0.140852187885073	-3.48507410779415	1.45601614471988	0.146198123326543	0.75233506863988	Exon	Caudate
e991255	ENSG00000141449.14	ENSG00000141449	GREB1L	0.104539310601241	-2.50923586359259	1.45600125714759	0.146202236810932	0.75233506863988	Exon	Caudate
e387018	ENSG00000223501.8	ENSG00000223501	VPS52	0.0360553784220203	1.02467709605865	1.45599467896136	0.146204054413392	0.75233506863988	Exon	Caudate
e275215	ENSG00000178222.12	ENSG00000178222	RNF212	0.107477409765679	-2.33418353604956	1.45597985024006	0.146208151764574	0.75233506863988	Exon	Caudate
e1022159	ENSG00000129351.17	ENSG00000129351	ILF3	-0.0314519760459962	1.05937670838878	-1.45597944299724	0.146208264291829	0.75233506863988	Exon	Caudate
e187967	ENSG00000135924.15	ENSG00000135924	DNAJB2	0.0720006417165108	-0.865995988143488	1.45597828946032	0.14620858303162	0.75233506863988	Exon	Caudate
e158018	ENSG00000183091.19	ENSG00000183091	NEB	0.130541925326998	-2.73899332204149	1.45597655027706	0.146209063595404	0.75233506863988	Exon	Caudate
e1132206	ENSG00000100360.14	ENSG00000100360	IFT27	0.0439753359893146	0.21240375564879	1.45596396710574	0.146212540560397	0.75233506863988	Exon	Caudate
e1083911	ENSG00000088930.7	ENSG00000088930	XRN2	-0.0347815997683983	0.721571370985691	-1.4559622133677	0.146213025155979	0.75233506863988	Exon	Caudate
e701308	ENSG00000167535.7	ENSG00000167535	CACNB3	0.0927882878558161	-0.883964709063752	1.45595795345383	0.146214202267043	0.75233506863988	Exon	Caudate
e837792	ENSG00000140463.13	ENSG00000140463	BBS4	-0.062452156680869	-1.47849680819756	-1.45594931852429	0.146216588316753	0.75233506863988	Exon	Caudate
e837926	ENSG00000140463.13	ENSG00000140463	BBS4	-0.062452156680869	-1.47849680819756	-1.45594931852429	0.146216588316753	0.75233506863988	Exon	Caudate
e676411	ENSG00000134909.18	ENSG00000134909	ARHGAP32	0.0546492430539455	0.754643491532176	1.4559425488602	0.146218458967296	0.75233506863988	Exon	Caudate
e844714	ENSG00000103888.15	ENSG00000103888	CEMIP	0.12180733949454	-2.87027723400817	1.45592812340938	0.146222445190578	0.75233506863988	Exon	Caudate
e491734	ENSG00000104299.14	ENSG00000104299	INTS9	0.05201353954483	-1.19615100899249	1.45592587570085	0.146223066313385	0.75233506863988	Exon	Caudate
e755499	ENSG00000102445.18	ENSG00000102445	KIAA0226L	0.0908732196523642	-2.44232085373295	1.45592490110197	0.146223335630781	0.75233506863988	Exon	Caudate
e44163	ENSG00000116754.13	ENSG00000116754	SRSF11	0.0408931227219009	4.1292413745123	1.45589216209178	0.146232382840796	0.752352882503155	Exon	Caudate
e298341	ENSG00000118762.7	ENSG00000118762	PKD2	0.0498653084701931	0.0610249702896203	1.45588939481191	0.146233147580086	0.752352882503155	Exon	Caudate
e737036	ENSG00000123064.12	ENSG00000123064	DDX54	0.057310411627645	-1.11842130341928	1.45588381184019	0.146234690446694	0.752352882503155	Exon	Caudate
e545459	ENSG00000106799.12	ENSG00000106799	TGFBR1	-0.0740367954530082	-0.522781062589344	-1.45587818203422	0.146236246268712	0.752352882503155	Exon	Caudate
e709938	ENSG00000135426.15	ENSG00000135426	TESPA1	0.173006105281777	0.389047456573734	1.45584691869145	0.146244886264453	0.752352882503155	Exon	Caudate
e996818	ENSG00000141469.16	ENSG00000141469	SLC14A1	-0.154794697053803	1.54044411989513	-1.45584351505002	0.146245826924819	0.752352882503155	Exon	Caudate
e435515	ENSG00000122507.20	ENSG00000122507	BBS9	-0.0499469361413607	0.0234073984207397	-1.45583886279995	0.146247112669199	0.752352882503155	Exon	Caudate
e175718	ENSG00000144339.11	ENSG00000144339	TMEFF2	0.0686411010028776	-0.0231201861131556	1.45581976082031	0.146252391982661	0.752352882503155	Exon	Caudate
e826124	ENSG00000104093.13	ENSG00000104093	DMXL2	0.0551009158299927	3.0054842422839	1.45581830954328	0.146252793085627	0.752352882503155	Exon	Caudate
e602807	ENSG00000148704.12	ENSG00000148704	VAX1	0.122262480124596	-2.81043837722778	1.45581730417381	0.146253070949454	0.752352882503155	Exon	Caudate
e373545	ENSG00000214113.10	ENSG00000214113	LYRM4	0.0433810244655208	2.75976313170799	1.45581418120946	0.146253934076358	0.752352882503155	Exon	Caudate
e308664	ENSG00000109381.19	ENSG00000109381	ELF2	0.0845245881198857	-1.8054483229888	1.45579223366002	0.146260000064605	0.752352882503155	Exon	Caudate
e60673	ENSG00000266338.6	ENSG00000266338	NBPF15	0.0955271750824877	-2.38349698827185	1.45578666091177	0.146261540323153	0.752352882503155	Exon	Caudate
e915149	ENSG00000132382.14	ENSG00000132382	MYBBP1A	0.0454589924230926	2.0379313067409	1.455786318871	0.146261634860614	0.752352882503155	Exon	Caudate
e389915	ENSG00000124772.11	ENSG00000124772	CPNE5	0.094664402687951	0.462445501525038	1.45578019380571	0.146263327789942	0.752352882503155	Exon	Caudate
e972645	ENSG00000125450.10	ENSG00000125450	NUP85	0.0679352478830489	-1.55089632388558	1.4557648283	0.146267574784834	0.752352882503155	Exon	Caudate
e408474	ENSG00000010810.17	ENSG00000010810	FYN	-0.105924979460047	-2.69338651268129	-1.45575851712489	0.146269319208391	0.752352882503155	Exon	Caudate
e947766	ENSG00000068137.14	ENSG00000068137	PLEKHH3	-0.101291075910174	-2.99319792111301	-1.4557384461987	0.146274866965552	0.752352882503155	Exon	Caudate
e564760	ENSG00000188566.12	ENSG00000188566	NDOR1	-0.0839758463405857	-2.48347659451044	-1.45573697208491	0.146275274428223	0.752352882503155	Exon	Caudate
e927987	ENSG00000072310.16	ENSG00000072310	SREBF1	-0.0820253968565111	0.106389670940581	-1.45573570699734	0.146275624114246	0.752352882503155	Exon	Caudate
e748820	ENSG00000180776.15	ENSG00000180776	ZDHHC20	-0.0830905081762018	-0.717849135380931	-1.45571934861813	0.146280145832616	0.752352882503155	Exon	Caudate
e347846	ENSG00000113368.11	ENSG00000113368	LMNB1	-0.091679896388226	-2.63336403196631	-1.45571778162245	0.146280578980989	0.752352882503155	Exon	Caudate
e741342	ENSG00000139718.10	ENSG00000139718	SETD1B	-0.058400887403529	-0.457667221891905	-1.45571389846979	0.146281652364873	0.752352882503155	Exon	Caudate
e305730	ENSG00000150961.14	ENSG00000150961	SEC24D	-0.137392612928603	-3.30218488480068	-1.45569573272163	0.146286673834553	0.752352882503155	Exon	Caudate
e1118493	ENSG00000070371.15	ENSG00000070371	CLTCL1	-0.106571592116794	-2.91800413474524	-1.45568964740126	0.146288355999764	0.752352882503155	Exon	Caudate
e617032	ENSG00000130413.15	ENSG00000130413	STK33	-0.0960313492433595	-1.63387706044329	-1.45567964339818	0.14629112143879	0.752352882503155	Exon	Caudate
e1132704	ENSG00000100055.20	ENSG00000100055	CYTH4	0.118651256046842	-2.07951042162421	1.45567897419083	0.146291306431382	0.752352882503155	Exon	Caudate
e1081674	ENSG00000172296.12	ENSG00000172296	SPTLC3	0.095373756535711	-2.66290949246221	1.45567375163475	0.146292750136857	0.752352882503155	Exon	Caudate
e72889	ENSG00000132676.15	ENSG00000132676	DAP3	-0.0449985746876873	-0.226371660371638	-1.4556725114699	0.146293092965379	0.752352882503155	Exon	Caudate
e425804	ENSG00000106263.17	ENSG00000106263	EIF3B	-0.0271769326186917	1.51369150039348	-1.45565093854032	0.146299056638692	0.752352882503155	Exon	Caudate
e107025	ENSG00000035687.9	ENSG00000035687	ADSS	0.042028817191583	0.933322216004333	1.45564770561092	0.146299950373674	0.752352882503155	Exon	Caudate
e438198	ENSG00000122678.15	ENSG00000122678	POLM	-0.0852260287623498	-2.16134922100822	-1.45563504437422	0.146303450580239	0.752352882503155	Exon	Caudate
e656292	ENSG00000137492.7	ENSG00000137492	THAP12	-0.0471784631797646	-0.270369910402691	-1.45563300610382	0.14630401406734	0.752352882503155	Exon	Caudate
e303731	ENSG00000247950.6	ENSG00000247950	SEC24B-AS1	0.104817171757914	-2.64000675134745	1.45563045220398	0.146304720104384	0.752352882503155	Exon	Caudate
e99127	ENSG00000162819.11	ENSG00000162819	BROX	-0.0731374356745443	-1.69613098104838	-1.45562380087734	0.146306558905693	0.752352882503155	Exon	Caudate
e911659	ENSG00000167193.7	ENSG00000167193	CRK	0.0320523669088173	1.95824940164237	1.45562203413081	0.146307047336929	0.752352882503155	Exon	Caudate
e906742	ENSG00000131143.8	ENSG00000131143	COX4I1	0.0522584713065498	2.91292231416719	1.4556144428265	0.146309146028086	0.752352882503155	Exon	Caudate
e185955	ENSG00000144580.13	ENSG00000144580	CNOT9	-0.0406458864165115	-0.0099269074684027	-1.45560750085309	0.146311065225534	0.752352882503155	Exon	Caudate
e181376	ENSG00000114948.12	ENSG00000114948	ADAM23	0.0759699648709938	1.26545510527791	1.45560594193089	0.146311496212198	0.752352882503155	Exon	Caudate
e1061450	ENSG00000161558.10	ENSG00000161558	TMEM143	-0.0553294943503059	-0.341513744509467	-1.45560419191508	0.146311980030625	0.752352882503155	Exon	Caudate
e25225	ENSG00000197056.9	ENSG00000197056	ZMYM1	-0.0417006322815565	1.30624429684476	-1.45560400735116	0.146312031056196	0.752352882503155	Exon	Caudate
e140563	ENSG00000144026.11	ENSG00000144026	ZNF514	0.0685578013790925	-1.42383818549446	1.45558714654517	0.14631669254609	0.75236616250288	Exon	Caudate
e879420	ENSG00000103472.9	ENSG00000103472	RRN3P2	0.0976655287101931	-2.75129843494322	1.45556462256205	0.146322919906795	0.752377464689025	Exon	Caudate
e402296	ENSG00000013375.15	ENSG00000013375	PGM3	-0.0507689033666003	0.726648671337205	-1.45555358385134	0.146325971929487	0.752377464689025	Exon	Caudate
e243937	ENSG00000273033.2	ENSG00000273033		-0.0419135319343403	1.91845042276294	-1.45555314212372	0.146326094060957	0.752377464689025	Exon	Caudate
e809896	ENSG00000114062.18	ENSG00000114062	UBE3A	0.0759221713141691	-0.45992031367261	1.45553011250306	0.146332461535337	0.752377464689025	Exon	Caudate
e461647	ENSG00000105821.14	ENSG00000105821	DNAJC2	-0.0549500903347796	-1.2689154031512	-1.4555298922194	0.146332522442733	0.752377464689025	Exon	Caudate
e116113	ENSG00000157851.16	ENSG00000157851	DPYSL5	0.0488885741060322	5.14757136639169	1.45552725130988	0.146333252643313	0.752377464689025	Exon	Caudate
e331590	ENSG00000130449.5	ENSG00000130449	ZSWIM6	0.0380988627026471	0.933662109167592	1.45552382235475	0.146334200739425	0.752377464689025	Exon	Caudate
e710659	ENSG00000182796.13	ENSG00000182796	TMEM198B	-0.0913736925311155	-2.25604169099335	-1.4555151603015	0.146336595792952	0.752377464689025	Exon	Caudate
e1164955	ENSG00000101844.17	ENSG00000101844	ATG4A	0.0673249923571151	-1.63287440374708	1.45550293971025	0.146339974831715	0.752377464689025	Exon	Caudate
e855	ENSG00000188157.13	ENSG00000188157	AGRN	0.0645829700170833	-0.330715806614029	1.45549065112362	0.146343372731887	0.752377464689025	Exon	Caudate
e817883	ENSG00000092445.11	ENSG00000092445	TYRO3	0.0496049827145383	0.935541251919773	1.45549034254118	0.146343458058372	0.752377464689025	Exon	Caudate
e923724	ENSG00000166596.14	ENSG00000166596	CFAP52	-0.246999211930934	-3.1073800955065	-1.455486917396	0.146344405151773	0.752377464689025	Exon	Caudate
e991397	ENSG00000141449.14	ENSG00000141449	GREB1L	-0.134790953959148	-3.62184623158707	-1.45548145142929	0.146345916566366	0.752377464689025	Exon	Caudate
e339889	ENSG00000247828.7	ENSG00000247828	TMEM161B-AS1	0.0847172223406231	1.68317537425494	1.45547312324078	0.146348219447503	0.75237861605187	Exon	Caudate
e679857	ENSG00000151067.21	ENSG00000151067	CACNA1C	0.0757429263129048	-0.853442368113845	1.45545713810288	0.146352639679106	0.752386326573689	Exon	Caudate
e25422	ENSG00000142687.17	ENSG00000142687	KIAA0319L	-0.0346329692236274	1.08502466985856	-1.45545266302802	0.146353877151132	0.752386326573689	Exon	Caudate
e920920	ENSG00000129245.11	ENSG00000129245	FXR2	0.0394683289726959	0.728958321225556	1.45544356973007	0.146356391704069	0.752388565923444	Exon	Caudate
e116083	ENSG00000157851.16	ENSG00000157851	DPYSL5	0.0488857608815036	5.14758134907433	1.45542469865149	0.146361610194571	0.752389744485664	Exon	Caudate
e1073841	ENSG00000133265.10	ENSG00000133265	HSPBP1	0.0605464360919576	2.47329318005469	1.45542372831329	0.146361878529715	0.752389744485664	Exon	Caudate
e243779	ENSG00000163840.9	ENSG00000163840	DTX3L	-0.0910775750910002	-1.54891959038287	-1.45541970090146	0.146362992265166	0.752389744485664	Exon	Caudate
e1100606	ENSG00000101191.16	ENSG00000101191	DIDO1	0.0680518125361541	-1.59928978391873	1.45541266928226	0.146364936795984	0.752389744485664	Exon	Caudate
e236172	ENSG00000178700.7	ENSG00000178700	DHFRL1	0.0627994812290377	-1.0709855854875	1.45539225652765	0.146370581871426	0.752391880173338	Exon	Caudate
e793691	ENSG00000119684.15	ENSG00000119684	MLH3	0.0314162276063326	3.86404569036998	1.45536236814207	0.146378847700952	0.752391880173338	Exon	Caudate
e522618	ENSG00000185122.10	ENSG00000185122	HSF1	-0.0449377155906637	0.145265146557683	-1.45535771931699	0.14638013339631	0.752391880173338	Exon	Caudate
e950542	ENSG00000168591.15	ENSG00000168591	TMUB2	0.0570583102182951	-1.074916502051	1.45534969288124	0.146382353235929	0.752391880173338	Exon	Caudate
e963801	ENSG00000170832.12	ENSG00000170832	USP32	0.0375066225529978	1.33092798536047	1.45534140767064	0.146384644671003	0.752391880173338	Exon	Caudate
e737981	ENSG00000135119.14	ENSG00000135119	RNFT2	0.0521375381965688	2.01611797314266	1.45532811882059	0.146388320016782	0.752391880173338	Exon	Caudate
e926876	ENSG00000170315.13	ENSG00000170315	UBB	0.0773138130721519	3.02543407246841	1.45532472905343	0.146389257548406	0.752391880173338	Exon	Caudate
e264618	ENSG00000175193.12	ENSG00000175193	PARL	-0.0403188763222456	0.18743491010009	-1.45530575289896	0.146394506001419	0.752391880173338	Exon	Caudate
e114027	ENSG00000119782.13	ENSG00000119782	FKBP1B	0.0864505734073509	2.67515237713184	1.45530293318688	0.146395285893909	0.752391880173338	Exon	Caudate
e974208	ENSG00000108469.14	ENSG00000108469	RECQL5	0.0568969934433728	-1.14257030059802	1.45529386519019	0.146397793995209	0.752391880173338	Exon	Caudate
e921812	ENSG00000170004.16	ENSG00000170004	CHD3	0.0583852028529904	1.39235903003978	1.45528802199167	0.146399410172726	0.752391880173338	Exon	Caudate
e701391	ENSG00000167535.7	ENSG00000167535	CACNB3	0.0804121793058384	0.354248539765702	1.45526112075805	0.146406850995025	0.752391880173338	Exon	Caudate
e872138	ENSG00000103544.14	ENSG00000103544	C16orf62	0.0382331734434358	1.76414918350568	1.45525640434739	0.146408155573811	0.752391880173338	Exon	Caudate
e575128	ENSG00000230397.1	ENSG00000230397	SPTLC1P1	0.0618920968993573	-1.54495905491733	1.455255823433	0.146408316257763	0.752391880173338	Exon	Caudate
e920902	ENSG00000129245.11	ENSG00000129245	FXR2	0.0394552958294532	0.728675003337345	1.45524901579261	0.146410199296712	0.752391880173338	Exon	Caudate
e617792	ENSG00000254860.5	ENSG00000254860	TMEM9B-AS1	0.120149037523118	-2.62292372052767	1.45523734138609	0.146413428559086	0.752391880173338	Exon	Caudate
e1004105	ENSG00000141668.9	ENSG00000141668	CBLN2	0.0925042987634164	-1.81282456234217	1.4552333624379	0.146414529190079	0.752391880173338	Exon	Caudate
e810087	ENSG00000206190.11	ENSG00000206190	ATP10A	-0.103690325492182	-1.35523905499706	-1.455225457304	0.146416715876096	0.752391880173338	Exon	Caudate
e615097	ENSG00000132256.18	ENSG00000132256	TRIM5	0.122746540674249	-3.54825034812552	1.45522252349115	0.146417527421867	0.752391880173338	Exon	Caudate
e723757	ENSG00000139220.16	ENSG00000139220	PPFIA2	0.0477770919972746	2.67600686543036	1.45521855047044	0.14641862643686	0.752391880173338	Exon	Caudate
e723788	ENSG00000139220.16	ENSG00000139220	PPFIA2	0.0477770919972746	2.67600686543036	1.45521855047044	0.14641862643686	0.752391880173338	Exon	Caudate
e682094	ENSG00000047617.14	ENSG00000047617	ANO2	-0.0802682137491334	-1.58228653124896	-1.45521131191534	0.146420628778626	0.752391880173338	Exon	Caudate
e796173	ENSG00000071537.13	ENSG00000071537	SEL1L	-0.0413917465033414	0.724758677002321	-1.45520888210488	0.14642130092176	0.752391880173338	Exon	Caudate
e845052	ENSG00000140598.13	ENSG00000140598	EFL1	-0.0921350008168232	-2.92745450428513	-1.45520450091423	0.146422512868864	0.752391880173338	Exon	Caudate
e845072	ENSG00000140598.13	ENSG00000140598	EFL1	-0.0921350008168232	-2.92745450428513	-1.45520450091423	0.146422512868864	0.752391880173338	Exon	Caudate
e845105	ENSG00000140598.13	ENSG00000140598	EFL1	-0.0921350008168232	-2.92745450428513	-1.45520450091423	0.146422512868864	0.752391880173338	Exon	Caudate
e898202	ENSG00000184939.15	ENSG00000184939	ZFP90	-0.115837919046801	-3.24022611039069	-1.45519378179859	0.146425478077309	0.752391880173338	Exon	Caudate
e942651	ENSG00000067191.15	ENSG00000067191	CACNB1	0.0839411035140692	-0.349553472360545	1.45519318837939	0.146425642235073	0.752391880173338	Exon	Caudate
e942690	ENSG00000067191.15	ENSG00000067191	CACNB1	0.0839411035140692	-0.349553472360545	1.45519318837939	0.146425642235073	0.752391880173338	Exon	Caudate
e240299	ENSG00000138459.8	ENSG00000138459	SLC35A5	0.0485211885006465	0.5085424568301	1.45517383957442	0.146430994779332	0.752404131603855	Exon	Caudate
e26963	ENSG00000204084.12	ENSG00000204084	INPP5B	-0.0920225637365828	-2.61228058271577	-1.45516953885547	0.146432184526373	0.752404131603855	Exon	Caudate
e181938	ENSG00000138413.13	ENSG00000138413	IDH1	0.0669307575437469	-1.01506407832158	1.4551318736598	0.146442604509648	0.752446989000823	Exon	Caudate
e50252	ENSG00000137936.16	ENSG00000137936	BCAR3	-0.0739979220632629	0.252973781613863	-1.45511141325944	0.146448265067524	0.752465390791535	Exon	Caudate
e886409	ENSG00000166164.15	ENSG00000166164	BRD7	0.0431320555829852	0.373301336761804	1.45508751637043	0.146454876574335	0.75248656958422	Exon	Caudate
e967517	ENSG00000258890.6	ENSG00000258890	CEP95	-0.0469599192883771	0.866038589235146	-1.45508030898379	0.146456870673278	0.75248656958422	Exon	Caudate
e272583	ENSG00000272741.1	ENSG00000272741		0.0587201600647314	-0.404456912682808	1.45507396950972	0.146458624660321	0.75248656958422	Exon	Caudate
e392226	ENSG00000024048.10	ENSG00000024048	UBR2	0.0358968828194052	0.172993966216771	1.4550487912929	0.146465591054587	0.752487366325187	Exon	Caudate
e647687	ENSG00000173599.13	ENSG00000173599	PC	0.0450335607690205	-0.226223990364744	1.45503934275593	0.146468205373455	0.752487366325187	Exon	Caudate
e865119	ENSG00000067836.12	ENSG00000067836	ROGDI	0.0568545636235495	0.662199892797797	1.45503550631448	0.146469266889958	0.752487366325187	Exon	Caudate
e790906	ENSG00000205683.11	ENSG00000205683	DPF3	0.142919407819873	-3.47094193249827	1.45503386987545	0.146469719682982	0.752487366325187	Exon	Caudate
e390241	ENSG00000137200.12	ENSG00000137200	CMTR1	-0.0399687980830533	-0.398754964454247	-1.45502502461511	0.146472167132949	0.752487366325187	Exon	Caudate
e108562	ENSG00000035115.21	ENSG00000035115	SH3YL1	0.0374035609201082	0.815122867399436	1.45500639258437	0.146477322647903	0.752487366325187	Exon	Caudate
e859060	ENSG00000065057.7	ENSG00000065057	NTHL1	0.0699820520102357	-0.333967451144545	1.45500480712073	0.146477761354854	0.752487366325187	Exon	Caudate
e489488	ENSG00000253837.1	ENSG00000253837		-0.150479066006314	-3.660471196561	-1.45500283217322	0.146478307835653	0.752487366325187	Exon	Caudate
e710019	ENSG00000135426.15	ENSG00000135426	TESPA1	0.175063923284746	0.192694808423143	1.45500060111571	0.146478925185634	0.752487366325187	Exon	Caudate
e520626	ENSG00000104524.13	ENSG00000104524	PYCRL	-0.0546548876035976	1.06914274105708	-1.45499159158254	0.146481418209895	0.752487366325187	Exon	Caudate
e203578	ENSG00000254999.3	ENSG00000254999	BRK1	0.0498388343670024	2.12288400041483	1.45499074941882	0.146481651246341	0.752487366325187	Exon	Caudate
e306797	ENSG00000138688.15	ENSG00000138688	KIAA1109	0.0429044911413812	1.41381611480642	1.45496548468637	0.146488642422547	0.752495624434295	Exon	Caudate
e969545	ENSG00000141338.13	ENSG00000141338	ABCA8	0.115640565924327	-0.135098047123853	1.45495390768465	0.146491846059164	0.752495624434295	Exon	Caudate
e819438	ENSG00000103994.16	ENSG00000103994	ZNF106	-0.0386197472950821	2.92718383380155	-1.45495182701272	0.146492421837159	0.752495624434295	Exon	Caudate
e453158	ENSG00000004766.15	ENSG00000004766	VPS50	0.0438655469864571	-0.202986404404689	1.45495089433738	0.146492679934123	0.752495624434295	Exon	Caudate
e235444	ENSG00000169855.19	ENSG00000169855	ROBO1	-0.0416560978822413	0.680916489478881	-1.45494083443765	0.14649546380776	0.752495624434295	Exon	Caudate
e381410	ENSG00000228789.6	ENSG00000228789	HCG22	0.265136974415274	-3.39366834615579	1.45493709000128	0.146496500015114	0.752495624434295	Exon	Caudate
e213658	ENSG00000168026.17	ENSG00000168026	TTC21A	-0.0824455261620884	-0.945566413562578	-1.45493234342081	0.146497813556431	0.752495624434295	Exon	Caudate
e729515	ENSG00000196091.13	ENSG00000196091	MYBPC1	0.110634372786416	0.322628448552851	1.45492016638592	0.146501183400238	0.752499578977733	Exon	Caudate
e480882	ENSG00000146918.19	ENSG00000146918	NCAPG2	0.0592769768502717	-0.84933913817794	1.45489606026417	0.146507854646878	0.752499578977733	Exon	Caudate
e871888	ENSG00000103540.16	ENSG00000103540	CCP110	0.0577245355680725	1.39613403664297	1.45488309673926	0.146511442332956	0.752499578977733	Exon	Caudate
e817435	ENSG00000247556.6	ENSG00000247556	OIP5-AS1	0.0473420223383573	2.55102675119924	1.45488058772083	0.146512136717516	0.752499578977733	Exon	Caudate
e331691	ENSG00000068796.16	ENSG00000068796	KIF2A	0.0383272222980103	3.46901621231865	1.45487135830921	0.146514691029357	0.752499578977733	Exon	Caudate
e995394	ENSG00000141425.17	ENSG00000141425	RPRD1A	0.0331426938118213	2.14649775189393	1.45487128983612	0.146514709979947	0.752499578977733	Exon	Caudate
e126434	ENSG00000068878.14	ENSG00000068878	PSME4	0.0426385431236982	0.40688777276665	1.45485866385572	0.1465182043745	0.752499578977733	Exon	Caudate
e289670	ENSG00000157426.13	ENSG00000157426	AASDH	0.0580135013724919	-1.21627160439558	1.45485546672097	0.146519089230814	0.752499578977733	Exon	Caudate
e360036	ENSG00000019582.14	ENSG00000019582	CD74	0.136475564071393	1.96057186343731	1.45484808179231	0.146521133139322	0.752499578977733	Exon	Caudate
e111463	ENSG00000115758.12	ENSG00000115758	ODC1	-0.068760757727685	0.0646066030663077	-1.45484145375727	0.146522967582892	0.752499578977733	Exon	Caudate
e1144949	ENSG00000046651.14	ENSG00000046651	OFD1	-0.0344466532923924	0.726144963227769	-1.45482473885512	0.14652759385052	0.752499578977733	Exon	Caudate
e826445	ENSG00000166477.12	ENSG00000166477	LEO1	0.0385383925971323	-0.0068570202663203	1.45482112741454	0.146528593421852	0.752499578977733	Exon	Caudate
e871925	ENSG00000103544.14	ENSG00000103544	C16orf62	0.0382197301801078	1.76414185619836	1.45480939101347	0.146531841848723	0.752499578977733	Exon	Caudate
e1161809	ENSG00000126733.20	ENSG00000126733	DACH2	0.116337111961123	-0.023680837327718	1.45479449970049	0.146535963578648	0.752499578977733	Exon	Caudate
e417778	ENSG00000186625.13	ENSG00000186625	KATNA1	-0.0684547139584676	-1.43813910593764	-1.45479042811375	0.146537090558635	0.752499578977733	Exon	Caudate
e479345	ENSG00000055609.17	ENSG00000055609	KMT2C	0.0282657721957623	1.60407549532482	1.45478872708875	0.146537561389612	0.752499578977733	Exon	Caudate
e116836	ENSG00000084774.13	ENSG00000084774	CAD	0.0497419553291014	-0.385969230105017	1.45477683292101	0.146540853638599	0.752499578977733	Exon	Caudate
e3417	ENSG00000008130.15	ENSG00000008130	NADK	0.0578208919815198	-0.48444589710636	1.45477666519042	0.146540900066035	0.752499578977733	Exon	Caudate
e172373	ENSG00000163510.13	ENSG00000163510	CWC22	-0.0378227541983703	-0.138454724397592	-1.45477474932205	0.146541430374717	0.752499578977733	Exon	Caudate
e126305	ENSG00000115239.21	ENSG00000115239	ASB3	-0.0424177975988085	0.925487485470818	-1.45476653059838	0.146543705318351	0.752499578977733	Exon	Caudate
e973570	ENSG00000073350.13	ENSG00000073350	LLGL2	-0.138602187568633	-2.86635564423316	-1.45476428390613	0.14654432720774	0.752499578977733	Exon	Caudate
e973606	ENSG00000073350.13	ENSG00000073350	LLGL2	-0.138602187568633	-2.86635564423316	-1.45476428390613	0.14654432720774	0.752499578977733	Exon	Caudate
e58223	ENSG00000197323.11	ENSG00000197323	TRIM33	0.0387037650457886	0.841845830184126	1.45475560531187	0.146546729480875	0.752501237602655	Exon	Caudate
e741798	ENSG00000256861.1	ENSG00000256861		-0.0317458808939935	2.52842346083649	-1.4547090203719	0.146559624914415	0.752550324889612	Exon	Caudate
e803326	ENSG00000201950.1	ENSG00000201950	SNORD113-9	0.154199710467238	-3.1760809016686	1.45470604762385	0.146560447846739	0.752550324889612	Exon	Caudate
e2434	ENSG00000160072.19	ENSG00000160072	ATAD3B	-0.128164060624375	-3.65904238611182	-1.4546952891701	0.146563426090215	0.752554940142043	Exon	Caudate
e986028	ENSG00000132199.18	ENSG00000132199	ENOSF1	0.0920491109772651	-0.935433471812212	1.45467832468386	0.146568122432976	0.752568377012527	Exon	Caudate
e128092	ENSG00000119866.20	ENSG00000119866	BCL11A	0.0858523225990387	-0.158740162279631	1.45466987338421	0.146570462081283	0.752569712994977	Exon	Caudate
e998656	ENSG00000167315.17	ENSG00000167315	ACAA2	-0.0546330159020044	0.713855806087038	-1.45464222432181	0.14657811661709	0.752583170533467	Exon	Caudate
e879107	ENSG00000176953.11	ENSG00000176953	NFATC2IP	0.0625162037770016	-1.48092749430897	1.4546395932695	0.146578845029724	0.752583170533467	Exon	Caudate
e93703	ENSG00000117266.15	ENSG00000117266	CDK18	0.114903653737962	-0.106664557926762	1.45463787206311	0.146579321551015	0.752583170533467	Exon	Caudate
e513553	ENSG00000064313.11	ENSG00000064313	TAF2	-0.0532201041541856	-0.8606325156851	-1.45462056905012	0.146584112009535	0.752588822230718	Exon	Caudate
e589412	ENSG00000138326.18	ENSG00000138326	RPS24	-0.0711150956660679	1.73207543261894	-1.45461887386362	0.146584581340077	0.752588822230718	Exon	Caudate
e762827	ENSG00000102452.15	ENSG00000102452	NALCN	0.051292221090264	-0.26368717590432	1.45455732438933	0.146601622753064	0.752665637963613	Exon	Caudate
e185833	ENSG00000135913.10	ENSG00000135913	USP37	0.0435688657085151	-0.0020344744159586	1.45453482782249	0.146607851833946	0.752686743305406	Exon	Caudate
e104834	ENSG00000143669.13	ENSG00000143669	LYST	0.0503222062239778	-0.106347470834514	1.45452745573419	0.146609893137817	0.752686743305406	Exon	Caudate
e901587	ENSG00000224470.7	ENSG00000224470	ATXN1L	0.0587807198943311	-1.40353208288688	1.45450938530705	0.1466148968643	0.752701754468015	Exon	Caudate
e722477	ENSG00000186908.14	ENSG00000186908	ZDHHC17	-0.0341869033842987	1.14803323416266	-1.4544757702654	0.146624205265104	0.752725266868982	Exon	Caudate
e996817	ENSG00000141469.16	ENSG00000141469	SLC14A1	-0.157204086897697	-0.32236233887343	-1.45446728400832	0.146626555281349	0.752725266868982	Exon	Caudate
e785288	ENSG00000100612.13	ENSG00000100612	DHRS7	-0.0501309206773873	1.03571695299305	-1.45446293037212	0.146627760902503	0.752725266868982	Exon	Caudate
e636185	ENSG00000167986.13	ENSG00000167986	DDB1	-0.0318566366965797	3.31596817262547	-1.45446005818975	0.146628556279473	0.752725266868982	Exon	Caudate
e161627	ENSG00000248672.5	ENSG00000248672	LY75-CD302	-0.0686095587102156	-0.530468906521839	-1.45445529202558	0.146629876153256	0.752725266868982	Exon	Caudate
e546628	ENSG00000148143.12	ENSG00000148143	ZNF462	-0.0386216469691609	0.545670267938996	-1.45441945812451	0.146639799776816	0.752742143277828	Exon	Caudate
e644952	ENSG00000173039.18	ENSG00000173039	RELA	-0.0913156043198846	-2.28124855670462	-1.4544154190374	0.14664091836948	0.752742143277828	Exon	Caudate
e740981	ENSG00000170633.16	ENSG00000170633	RNF34	0.0379655985947889	0.830715010707948	1.45440707605054	0.146643228913287	0.752742143277828	Exon	Caudate
e938009	ENSG00000108666.9	ENSG00000108666	C17orf75	0.0486557790437535	-0.267130719057113	1.45439810769873	0.146645712679616	0.752742143277828	Exon	Caudate
e1171457	ENSG00000129682.14	ENSG00000129682	FGF13	0.0937737760187417	3.9654220109093	1.45439718219802	0.146645968996947	0.752742143277828	Exon	Caudate
e361976	ENSG00000155508.13	ENSG00000155508	CNOT8	-0.0791801937353818	-1.94673941284062	-1.45439401269441	0.146646846793266	0.752742143277828	Exon	Caudate
e86504	ENSG00000135838.13	ENSG00000135838	NPL	-0.0885127405730793	-1.30129243385892	-1.4543720347637	0.146652933708069	0.752742143277828	Exon	Caudate
e191911	ENSG00000135931.17	ENSG00000135931	ARMC9	0.0639804623285567	-0.2010078565858	1.45436907017256	0.146653754783554	0.752742143277828	Exon	Caudate
e71091	ENSG00000163462.17	ENSG00000163462	TRIM46	0.0880589002995287	-1.56657786805777	1.45435696175032	0.146657108378308	0.752742143277828	Exon	Caudate
e15842	ENSG00000184677.16	ENSG00000184677	ZBTB40	0.12412695574766	-3.3379436234899	1.45435442245349	0.146657811679103	0.752742143277828	Exon	Caudate
e894799	ENSG00000205250.8	ENSG00000205250	E2F4	-0.0351597851882807	1.05317052252988	-1.45435370904704	0.146658009269435	0.752742143277828	Exon	Caudate
e743618	ENSG00000188026.12	ENSG00000188026	RILPL1	0.0368246716540208	1.60122008023948	1.45434506728747	0.146660402771393	0.752742143277828	Exon	Caudate
e760859	ENSG00000125257.13	ENSG00000125257	ABCC4	-0.118322534875864	-2.70517785649099	-1.45433381367579	0.14666351972112	0.752742143277828	Exon	Caudate
e1210	ENSG00000160087.20	ENSG00000160087	UBE2J2	0.0474971313099241	-0.73372282414783	1.45433186562096	0.14666405928542	0.752742143277828	Exon	Caudate
e72022	ENSG00000160752.14	ENSG00000160752	FDPS	0.0397921439954162	1.43014856972602	1.45433077037397	0.146664362643145	0.752742143277828	Exon	Caudate
e12946	ENSG00000074964.16	ENSG00000074964	ARHGEF10L	-0.0715801015971635	-1.73594477292197	-1.45431824017562	0.146667833248437	0.752749280684139	Exon	Caudate
e136859	ENSG00000115363.13	ENSG00000115363	EVA1A	-0.14277750349487	-3.61446866910302	-1.45429787289991	0.146673474696322	0.752760508025016	Exon	Caudate
e999093	ENSG00000154832.14	ENSG00000154832	CXXC1	-0.0729128508294168	-2.22868391720909	-1.45429323322868	0.146674759843066	0.752760508025016	Exon	Caudate
e952755	ENSG00000159314.11	ENSG00000159314	ARHGAP27	0.0916526922424388	-1.5797213303327	1.4542878145973	0.146676260765633	0.752760508025016	Exon	Caudate
e336834	ENSG00000122012.13	ENSG00000122012	SV2C	0.102028953750918	2.13625823166665	1.45427810273557	0.146678950912156	0.752763639413003	Exon	Caudate
e704774	ENSG00000050426.15	ENSG00000050426	LETMD1	-0.0504454353114401	-0.474924530053903	-1.45424195179377	0.146688964910195	0.752795820976965	Exon	Caudate
e55843	ENSG00000177301.13	ENSG00000177301	KCNA2	0.0721229995068342	-1.01836443700382	1.45424044692521	0.146689381777961	0.752795820976965	Exon	Caudate
e1084621	ENSG00000100994.11	ENSG00000100994	PYGB	-0.0390140562115021	1.61448701275901	-1.4542254257177	0.146693542893671	0.752806500496577	Exon	Caudate
e606992	ENSG00000175470.18	ENSG00000175470	PPP2R2D	0.0383486372458808	0.36478202648823	1.45419826331686	0.146701067545048	0.752829159752502	Exon	Caudate
e583095	ENSG00000198739.10	ENSG00000198739	LRRTM3	0.123808062446106	-2.59391432258104	1.45419368968434	0.146702334582607	0.752829159752502	Exon	Caudate
e462989	ENSG00000105835.11	ENSG00000105835	NAMPT	-0.0996886815087195	1.18896824832184	-1.4541788495104	0.146706445827307	0.752829159752502	Exon	Caudate
e959993	ENSG00000008294.20	ENSG00000008294	SPAG9	-0.0451008516217905	-0.11285072955077	-1.4541714332947	0.146708500410331	0.752829159752502	Exon	Caudate
e51991	ENSG00000079335.18	ENSG00000079335	CDC14A	0.0987989943429491	-2.88855402070708	1.45415935472874	0.146711846694791	0.752829159752502	Exon	Caudate
e477008	ENSG00000197558.11	ENSG00000197558	SSPO	-0.128080966512307	-3.5152165675635	-1.45415475444501	0.146713121187488	0.752829159752502	Exon	Caudate
e19193	ENSG00000117676.13	ENSG00000117676	RPS6KA1	0.0951568805839182	-2.21062611208978	1.45414973915283	0.146714510666528	0.752829159752502	Exon	Caudate
e898291	ENSG00000062038.13	ENSG00000062038	CDH3	-0.144124071212315	-3.8331020206081	-1.45414941775277	0.146714599710268	0.752829159752502	Exon	Caudate
e224342	ENSG00000012171.18	ENSG00000012171	SEMA3B	0.0917436784865534	1.3303022229388	1.45412461833107	0.146721470503889	0.752845397076964	Exon	Caudate
e641758	ENSG00000068831.18	ENSG00000068831	RASGRP2	0.0815478427309669	1.99568341353691	1.45411757160576	0.146723422876561	0.752845397076964	Exon	Caudate
e8134	ENSG00000173614.13	ENSG00000173614	NMNAT1	0.0621695990046933	-1.39492851517133	1.45411461734339	0.146724241393343	0.752845397076964	Exon	Caudate
e219038	ENSG00000164051.13	ENSG00000164051	CCDC51	0.105574684397897	-3.36243548572449	1.45410796334984	0.146726084981574	0.752845397076964	Exon	Caudate
e843963	ENSG00000103811.15	ENSG00000103811	CTSH	0.142556591422686	0.274616856168559	1.45409690380545	0.14672914923277	0.752845719945843	Exon	Caudate
e148420	ENSG00000153208.16	ENSG00000153208	MERTK	-0.0678245007035883	-0.259178001883147	-1.45408382240953	0.146732773738741	0.752845719945843	Exon	Caudate
e891982	ENSG00000103034.14	ENSG00000103034	NDRG4	0.0570650537120537	3.36124856757102	1.4540785395514	0.146734237497338	0.752845719945843	Exon	Caudate
e522179	ENSG00000179698.13	ENSG00000179698	WDR97	0.135884331251193	-3.66516252237335	1.45407129720746	0.146736244202651	0.752845719945843	Exon	Caudate
e215190	ENSG00000114853.13	ENSG00000114853	ZBTB47	0.0391541377561912	1.34810458352735	1.45405893528878	0.146739669486046	0.752845719945843	Exon	Caudate
e927961	ENSG00000108557.17	ENSG00000108557	RAI1	0.086455805734767	-1.63632394498328	1.45405218044928	0.146741541166392	0.752845719945843	Exon	Caudate
e577707	ENSG00000165507.8	ENSG00000165507	C10orf10	-0.198260930406187	2.24629577924307	-1.45403980019127	0.14674497162644	0.752845719945843	Exon	Caudate
e224394	ENSG00000214706.10	ENSG00000214706	IFRD2	0.046511335119065	-0.200867571143283	1.45403921877341	0.146745132733703	0.752845719945843	Exon	Caudate
e314388	ENSG00000109466.13	ENSG00000109466	KLHL2	0.043185131430464	2.24664602900396	1.45403308816588	0.14674683149508	0.752845719945843	Exon	Caudate
e882844	ENSG00000103496.14	ENSG00000103496	STX4	0.0474934893591126	0.341568910455103	1.45402536005144	0.146748972939328	0.752845719945843	Exon	Caudate
e499965	ENSG00000035681.7	ENSG00000035681	NSMAF	-0.0455578155892713	-0.488842297293619	-1.45402253478188	0.146749755821567	0.752845719945843	Exon	Caudate
e990727	ENSG00000101654.17	ENSG00000101654	RNMT	0.0432604289641311	0.620336669979996	1.45401188907758	0.146752705775199	0.752845719945843	Exon	Caudate
e471577	ENSG00000122786.19	ENSG00000122786	CALD1	-0.061972000678761	-0.416174232628185	-1.45400213986249	0.146755407349175	0.752845719945843	Exon	Caudate
e275611	ENSG00000090316.15	ENSG00000090316	MAEA	0.0462973154916944	1.9597174487327	1.4539959580914	0.146757120379879	0.752845719945843	Exon	Caudate
e491172	ENSG00000147419.16	ENSG00000147419	CCDC25	0.0503502392438147	-0.0780128876453791	1.45398258884242	0.14676082518522	0.752845719945843	Exon	Caudate
e243737	ENSG00000138496.16	ENSG00000138496	PARP9	-0.0773707944266215	0.31264783215337	-1.45397896316787	0.14676182992258	0.752845719945843	Exon	Caudate
e243752	ENSG00000138496.16	ENSG00000138496	PARP9	-0.0773707944266215	0.31264783215337	-1.45397896316787	0.14676182992258	0.752845719945843	Exon	Caudate
e273127	ENSG00000075711.20	ENSG00000075711	DLG1	0.0333558620085641	2.47947375400335	1.4539726051792	0.146763591844366	0.752845719945843	Exon	Caudate
e969650	ENSG00000141338.13	ENSG00000141338	ABCA8	0.120761663896917	-0.428140971191601	1.45394815557667	0.146770367454029	0.752869805312109	Exon	Caudate
e553127	ENSG00000136895.18	ENSG00000136895	GARNL3	0.0627955315265402	-1.26398701817986	1.45394005712613	0.146772611794578	0.752870646834202	Exon	Caudate
e831730	ENSG00000103657.13	ENSG00000103657	HERC1	0.0462199370152574	0.950599743334553	1.45392224855285	0.146777547214451	0.752877507075477	Exon	Caudate
e1085744	ENSG00000101331.15	ENSG00000101331	CCM2L	-0.126484985701035	-3.32621582508312	-1.45392021853535	0.146778109816106	0.752877507075477	Exon	Caudate
e865610	ENSG00000153446.15	ENSG00000153446	C16orf89	-0.0714237818971582	-0.617126767290687	-1.45390912460703	0.146781184430887	0.752882607166249	Exon	Caudate
e913134	ENSG00000141258.12	ENSG00000141258	SGSM2	-0.0613464184363067	0.22550250071572	-1.45386289532525	0.146793997127626	0.752937655807529	Exon	Caudate
e906746	ENSG00000131143.8	ENSG00000131143	COX4I1	0.052189378358379	2.91269111074802	1.45385022792289	0.146797508116933	0.752944993127379	Exon	Caudate
e849124	ENSG00000182054.9	ENSG00000182054	IDH2	-0.0445023908158851	2.6663361075838	-1.45384188597861	0.146799820266052	0.75294618130706	Exon	Caudate
e270272	ENSG00000198836.8	ENSG00000198836	OPA1	0.0511537941178097	1.66137633856309	1.45382751756376	0.146803802846549	0.752947254098485	Exon	Caudate
e211199	ENSG00000172995.16	ENSG00000172995	ARPP21	0.0740255225706891	0.610603796212613	1.45381648322709	0.146806861356739	0.752947254098485	Exon	Caudate
e1132961	ENSG00000128283.6	ENSG00000128283	CDC42EP1	0.119905183721406	-2.35747785019856	1.45381635808431	0.146806896044239	0.752947254098485	Exon	Caudate
e567094	ENSG00000107959.15	ENSG00000107959	PITRM1	0.0407901577568106	1.47672471112152	1.45381110750854	0.146808351422342	0.752947254098485	Exon	Caudate
e114012	ENSG00000119782.13	ENSG00000119782	FKBP1B	0.0863228566364478	2.67647420622811	1.45378130864218	0.146816611415384	0.752956211431531	Exon	Caudate
e625820	ENSG00000176102.11	ENSG00000176102	CSTF3	0.0631718733588228	-0.143292036080111	1.45377713359922	0.146817768730385	0.752956211431531	Exon	Caudate
e819858	ENSG00000140326.12	ENSG00000140326	CDAN1	0.0684701196159099	-1.80521703266576	1.45376501745177	0.146821127346069	0.752956211431531	Exon	Caudate
e285319	ENSG00000078140.13	ENSG00000078140	UBE2K	0.0379652879667305	1.43808623851318	1.45375600519267	0.146823625597136	0.752956211431531	Exon	Caudate
e701871	ENSG00000167548.14	ENSG00000167548	KMT2D	0.0607351947725252	0.456298606617635	1.45374369092423	0.146827039237319	0.752956211431531	Exon	Caudate
e499055	ENSG00000120992.17	ENSG00000120992	LYPLA1	-0.0501323249143939	0.499996331563616	-1.45374236577649	0.14682740658535	0.752956211431531	Exon	Caudate
e354594	ENSG00000253965.1	ENSG00000253965		0.11185843153138	-2.66760237667634	1.45374223214261	0.146827443630423	0.752956211431531	Exon	Caudate
e269014	ENSG00000113916.17	ENSG00000113916	BCL6	-0.148491559629981	-0.334383667374939	-1.45372997740015	0.14683084083708	0.752956211431531	Exon	Caudate
e442981	ENSG00000198039.11	ENSG00000198039	ZNF273	0.0972868717037181	-1.23281152477891	1.4537217403438	0.146833124312099	0.752956211431531	Exon	Caudate
e59774	ENSG00000226443.3	ENSG00000226443	GAPDHP32	0.178331649761513	-3.95559011402887	1.45371978262058	0.146833667035728	0.752956211431531	Exon	Caudate
e181920	ENSG00000188674.10	ENSG00000188674	C2orf80	0.0984098132447358	0.644474360984219	1.45371379410613	0.146835327192263	0.752956211431531	Exon	Caudate
e402683	ENSG00000065609.14	ENSG00000065609	SNAP91	0.139127521009247	-3.41125786899328	1.45371049397366	0.146836242072477	0.752956211431531	Exon	Caudate
e568465	ENSG00000237943.6	ENSG00000237943	PRKCQ-AS1	0.106138599939903	-1.15675634699162	1.45369845669312	0.146839579148279	0.752956211431531	Exon	Caudate
e431405	ENSG00000164649.19	ENSG00000164649	CDCA7L	0.0702232695508179	-1.26510713619229	1.45369327676058	0.146841015190513	0.752956211431531	Exon	Caudate
e219241	ENSG00000164054.15	ENSG00000164054	SHISA5	-0.111655834132809	-2.52080032865857	-1.45369081849257	0.146841696704452	0.752956211431531	Exon	Caudate
e715505	ENSG00000166986.13	ENSG00000166986	MARS	0.0366755110370487	1.2553438860484	1.45367388292469	0.1468463918751	0.752956211431531	Exon	Caudate
e436378	ENSG00000155849.15	ENSG00000155849	ELMO1	0.0461819597794903	2.01640980793239	1.45364357240247	0.146854795369354	0.752956211431531	Exon	Caudate
e621385	ENSG00000006071.12	ENSG00000006071	ABCC8	-0.0844118355509774	-1.44607249248727	-1.45364087267024	0.14685554387929	0.752956211431531	Exon	Caudate
e955967	ENSG00000136436.14	ENSG00000136436	CALCOCO2	-0.0674449147727864	0.549399438726061	-1.45363433140443	0.146857357479616	0.752956211431531	Exon	Caudate
e498106	ENSG00000169139.11	ENSG00000169139	UBE2V2	0.0412143011906416	1.78454468959566	1.45362284042601	0.146860543455412	0.752956211431531	Exon	Caudate
e1044420	ENSG00000105254.11	ENSG00000105254	TBCB	0.044141983949422	1.84926476681143	1.45359652692778	0.146867839306326	0.752956211431531	Exon	Caudate
e632245	ENSG00000030066.13	ENSG00000030066	NUP160	-0.067716962964511	-1.65605340869807	-1.4535950760055	0.146868241606527	0.752956211431531	Exon	Caudate
e550913	ENSG00000175764.14	ENSG00000175764	TTLL11	0.0447450136780874	0.922584546336156	1.45359383624942	0.146868585356914	0.752956211431531	Exon	Caudate
e41018	ENSG00000162599.15	ENSG00000162599	NFIA	-0.0803671471684438	-0.707438729642688	-1.45358821182667	0.146870144862964	0.752956211431531	Exon	Caudate
e282631	ENSG00000185774.14	ENSG00000185774	KCNIP4	0.0958319405457866	1.81986312201551	1.45358218795074	0.146871815141084	0.752956211431531	Exon	Caudate
e297548	ENSG00000163629.12	ENSG00000163629	PTPN13	-0.0570981687303018	-0.0885407277285614	-1.45357549230111	0.146873671703257	0.752956211431531	Exon	Caudate
e843367	ENSG00000041357.15	ENSG00000041357	PSMA4	0.0440704660833733	-0.294797694276339	1.45356161241425	0.146877520360005	0.752956211431531	Exon	Caudate
e90628	ENSG00000223396.2	ENSG00000223396		0.0836868825796821	-0.0184689668725813	1.45355802057915	0.146878516327449	0.752956211431531	Exon	Caudate
e186257	ENSG00000074582.12	ENSG00000074582	BCS1L	0.0410890033156412	0.301358331964421	1.45354591920722	0.146881871912884	0.752956211431531	Exon	Caudate
e1100344	ENSG00000101187.15	ENSG00000101187	SLCO4A1	-0.180037068668552	-2.04165393421876	-1.45353496212812	0.146884910248506	0.752956211431531	Exon	Caudate
e525118	ENSG00000080503.21	ENSG00000080503	SMARCA2	-0.03808439935205	2.26592728887517	-1.45352956528836	0.146886406779168	0.752956211431531	Exon	Caudate
e1044445	ENSG00000105254.11	ENSG00000105254	TBCB	0.0463841650499919	2.00004285007253	1.45352432259221	0.146887860577386	0.752956211431531	Exon	Caudate
e986292	ENSG00000263551.5	ENSG00000263551		-0.15408272880196	-3.70784131107987	-1.45351679906453	0.146889946868872	0.752956211431531	Exon	Caudate
e986303	ENSG00000263551.5	ENSG00000263551		-0.15408272880196	-3.70784131107987	-1.45351679906453	0.146889946868872	0.752956211431531	Exon	Caudate
e595108	ENSG00000052749.13	ENSG00000052749	RRP12	0.0633780522501412	-0.564784738784389	1.45350738707742	0.14689255686652	0.752956211431531	Exon	Caudate
e1101506	ENSG00000075043.18	ENSG00000075043	KCNQ2	0.0751320192693593	0.160882217673271	1.45347371588818	0.146901894370652	0.752956211431531	Exon	Caudate
e432429	ENSG00000105928.13	ENSG00000105928	DFNA5	-0.0976919109844735	-2.44453878035836	-1.45346488479957	0.146904343433725	0.752956211431531	Exon	Caudate
e366870	ENSG00000182230.11	ENSG00000182230	FAM153B	0.104716525175309	-1.41006086815784	1.45344909527628	0.146908722308186	0.752956211431531	Exon	Caudate
e223556	ENSG00000164077.13	ENSG00000164077	MON1A	0.0390970469128928	1.4180428280715	1.4534456823513	0.146909668820483	0.752956211431531	Exon	Caudate
e778228	ENSG00000151332.18	ENSG00000151332	MBIP	-0.0422825396368217	0.688549562144711	-1.45344122084442	0.146910906144848	0.752956211431531	Exon	Caudate
e343108	ENSG00000145730.20	ENSG00000145730	PAM	0.0815060735217919	3.63030855041042	1.45343099173544	0.146913743047455	0.752956211431531	Exon	Caudate
e659694	ENSG00000149196.15	ENSG00000149196	HIKESHI	0.0432328469970723	1.02831803540955	1.45343026557596	0.146913944439392	0.752956211431531	Exon	Caudate
e76792	ENSG00000162729.13	ENSG00000162729	IGSF8	0.050492372221824	2.19580962726984	1.45341983117134	0.146916838324295	0.752956211431531	Exon	Caudate
e213865	ENSG00000168314.17	ENSG00000168314	MOBP	0.121099096429205	4.16342909596348	1.45340286405183	0.146921544090249	0.752956211431531	Exon	Caudate
e606396	ENSG00000154493.17	ENSG00000154493	C10orf90	0.151581458804067	-2.86888552967474	1.4533946565919	0.146923820439515	0.752956211431531	Exon	Caudate
e623717	ENSG00000165973.18	ENSG00000165973	NELL1	0.147687789882281	-3.84872226163892	1.45339145642968	0.146924708015842	0.752956211431531	Exon	Caudate
e623736	ENSG00000165973.18	ENSG00000165973	NELL1	0.147687789882281	-3.84872226163892	1.45339145642968	0.146924708015842	0.752956211431531	Exon	Caudate
e623757	ENSG00000165973.18	ENSG00000165973	NELL1	0.147687789882281	-3.84872226163892	1.45339145642968	0.146924708015842	0.752956211431531	Exon	Caudate
e334455	ENSG00000253366.3	ENSG00000253366		-0.190072849403765	-2.56405890728709	-1.45338638540809	0.14692611449007	0.752956211431531	Exon	Caudate
e962323	ENSG00000108387.14	ENSG00000108387	SEPT4	0.0804283245925683	2.97159212564088	1.45337906554956	0.14692814470916	0.752956211431531	Exon	Caudate
e1044452	ENSG00000105254.11	ENSG00000105254	TBCB	0.149238583674442	-3.31672844473466	1.45337570444894	0.146929076943493	0.752956211431531	Exon	Caudate
e1132490	ENSG00000100379.17	ENSG00000100379	KCTD17	0.0789202484742689	2.84699938602263	1.45336779489479	0.146931270754093	0.752956211431531	Exon	Caudate
e203104	ENSG00000163702.18	ENSG00000163702	IL17RC	-0.0894025050117662	-2.77094864830692	-1.45336691043714	0.146931516070694	0.752956211431531	Exon	Caudate
e175894	ENSG00000118997.13	ENSG00000118997	DNAH7	-0.11136982411649	-1.77869905671306	-1.45336668001727	0.146931579980892	0.752956211431531	Exon	Caudate
e1016783	ENSG00000171105.13	ENSG00000171105	INSR	-0.0482009140670045	0.661554533924609	-1.45335609843786	0.146934514954115	0.752956211431531	Exon	Caudate
e625818	ENSG00000176102.11	ENSG00000176102	CSTF3	0.0631651767560389	-0.143384028446955	1.45335420738283	0.146935039473739	0.752956211431531	Exon	Caudate
e400426	ENSG00000119899.12	ENSG00000119899	SLC17A5	-0.0667996303057089	-1.61816322245613	-1.45333923036706	0.146939193681071	0.752956211431531	Exon	Caudate
e141474	ENSG00000144028.14	ENSG00000144028	SNRNP200	-0.038308868567069	0.0876509874657669	-1.45331494920154	0.146945928792177	0.752956211431531	Exon	Caudate
e1076241	ENSG00000196724.12	ENSG00000196724	ZNF418	0.0777761530321272	-2.20529116378035	1.45330943916733	0.146947457198779	0.752956211431531	Exon	Caudate
e441091	ENSG00000132436.11	ENSG00000132436	FIGNL1	0.0763630227281877	-1.9969482112759	1.45330148167791	0.146949664516846	0.752956211431531	Exon	Caudate
e1013	ENSG00000131591.17	ENSG00000131591	C1orf159	0.124799801386075	-3.36003995378425	1.45330023126081	0.1469500113708	0.752956211431531	Exon	Caudate
e870717	ENSG00000233024.7	ENSG00000233024		-0.121810405596471	-2.15824725377002	-1.45329788605657	0.146950661910113	0.752956211431531	Exon	Caudate
e657366	ENSG00000048649.13	ENSG00000048649	RSF1	0.0526412899603062	-0.45315196246055	1.45329751233486	0.146950765577478	0.752956211431531	Exon	Caudate
e371141	ENSG00000197226.12	ENSG00000197226	TBC1D9B	0.0481443182596057	0.146135046950495	1.45329550798602	0.146951321568515	0.752956211431531	Exon	Caudate
e658528	ENSG00000137500.9	ENSG00000137500	CCDC90B	0.0562261513485726	-0.395264671409679	1.45329465116832	0.146951559243684	0.752956211431531	Exon	Caudate
e562097	ENSG00000130559.18	ENSG00000130559	CAMSAP1	0.0361321624464006	2.37924310354484	1.45329063169898	0.146952674219982	0.752956211431531	Exon	Caudate
e66174	ENSG00000143443.9	ENSG00000143443	C1orf56	0.086040259995473	-2.34479626738539	1.45328656745254	0.146953801623781	0.752956211431531	Exon	Caudate
e154939	ENSG00000048991.16	ENSG00000048991	R3HDM1	0.0417040021314019	0.728996928577078	1.45326967367487	0.146958487953362	0.752956211431531	Exon	Caudate
e971495	ENSG00000172794.19	ENSG00000172794	RAB37	-0.0688053849620247	-1.03719772453126	-1.4532480065446	0.146964498577663	0.752956211431531	Exon	Caudate
e941088	ENSG00000278540.4	ENSG00000278540	ACACA	0.0361551290444274	0.84933975617087	1.45324123514101	0.146966377054466	0.752956211431531	Exon	Caudate
e254425	ENSG00000152952.11	ENSG00000152952	PLOD2	-0.0645519292724537	-0.129898341020114	-1.45323625632205	0.146967758256372	0.752956211431531	Exon	Caudate
e764492	ENSG00000068650.18	ENSG00000068650	ATP11A	0.0676150959524466	-0.595131480561562	1.45323328848799	0.146968581584494	0.752956211431531	Exon	Caudate
e1100757	ENSG00000231133.6	ENSG00000231133	HAR1B	0.103713779427728	-1.22584163582708	1.45323118260998	0.146969165793356	0.752956211431531	Exon	Caudate
e709959	ENSG00000135426.15	ENSG00000135426	TESPA1	0.171010452773577	0.751175553728198	1.45322921514803	0.146969711604697	0.752956211431531	Exon	Caudate
e909291	ENSG00000185324.21	ENSG00000185324	CDK10	0.0685108981273251	-1.46612053939459	1.45322651318316	0.146970461183646	0.752956211431531	Exon	Caudate
e1021583	ENSG00000065989.15	ENSG00000065989	PDE4A	-0.0782417987460385	-0.966271820316951	-1.45322447811731	0.146971025753441	0.752956211431531	Exon	Caudate
e733028	ENSG00000076555.15	ENSG00000076555	ACACB	-0.0814668678206951	-1.24255807336362	-1.45322132964764	0.146971899208004	0.752956211431531	Exon	Caudate
e578032	ENSG00000172661.17	ENSG00000172661	FAM21C	-0.0800546950360362	-1.4045604432083	-1.45320161313189	0.146977369092667	0.752956211431531	Exon	Caudate
e212361	ENSG00000187091.13	ENSG00000187091	PLCD1	-0.0646559157886498	-0.0369928406156381	-1.4532010728248	0.14697751899039	0.752956211431531	Exon	Caudate
e255869	ENSG00000144895.11	ENSG00000144895	EIF2A	-0.0713273026050917	-0.922266627712074	-1.45319964281596	0.146977915719179	0.752956211431531	Exon	Caudate
e711787	ENSG00000229117.8	ENSG00000229117	RPL41	-0.0486578934479001	5.49342819513036	-1.45319710296593	0.146978620354347	0.752956211431531	Exon	Caudate
e694169	ENSG00000087448.9	ENSG00000087448	KLHL42	0.0348362670819284	1.49838856979591	1.45317581660761	0.146984525969028	0.752969314876956	Exon	Caudate
e562189	ENSG00000130560.8	ENSG00000130560	UBAC1	0.0366213000478229	2.03664214714576	1.45316632196542	0.146987160188934	0.752969314876956	Exon	Caudate
e491086	ENSG00000120885.20	ENSG00000120885	CLU	-0.0518555530965515	6.45617684841039	-1.4531616311001	0.146988461649016	0.752969314876956	Exon	Caudate
e1034984	ENSG00000130517.13	ENSG00000130517	PGPEP1	-0.0549301089391021	-0.532879003867684	-1.45315788708807	0.14698950041514	0.752969314876956	Exon	Caudate
e328796	ENSG00000151883.17	ENSG00000151883	PARP8	-0.0692285477734288	-1.66501512763539	-1.45314343838384	0.146993509222317	0.752975244579873	Exon	Caudate
e740942	ENSG00000170633.16	ENSG00000170633	RNF34	0.0351872388870848	1.14181743800699	1.45313871724799	0.146994819124285	0.752975244579873	Exon	Caudate
e685272	ENSG00000159403.15	ENSG00000159403	C1R	-0.131947485156017	-1.64149476633815	-1.45312158050178	0.146999573872679	0.752978708445084	Exon	Caudate
e77267	ENSG00000122218.14	ENSG00000122218	COPA	0.0330657812529362	2.19002639936921	1.45312128267754	0.146999656507806	0.752978708445084	Exon	Caudate
e163887	ENSG00000123607.14	ENSG00000123607	TTC21B	0.0615545172099168	-1.42474571893932	1.45307916361742	0.147011343336509	0.753013370816889	Exon	Caudate
e972780	ENSG00000125447.16	ENSG00000125447	GGA3	0.0697961459486271	-1.78182716935628	1.45307317261864	0.14701300572443	0.753013370816889	Exon	Caudate
e796704	ENSG00000070778.12	ENSG00000070778	PTPN21	-0.0656771560020846	-1.3551248702368	-1.45306169730111	0.147016189946523	0.753013370816889	Exon	Caudate
e701898	ENSG00000167548.14	ENSG00000167548	KMT2D	0.0555409923643841	-0.125375015581088	1.45304990428921	0.147019462379023	0.753013370816889	Exon	Caudate
e707406	ENSG00000139626.15	ENSG00000139626	ITGB7	0.140138381146189	-3.4472677703833	1.4530342386425	0.147023809512024	0.753013370816889	Exon	Caudate
e1153004	ENSG00000094631.18	ENSG00000094631	HDAC6	-0.106249707605971	-2.8973067072474	-1.45302588968746	0.147026126342606	0.753013370816889	Exon	Caudate
e914228	ENSG00000127774.6	ENSG00000127774	EMC6	0.106398164266753	-2.11327480636177	1.45302585651567	0.147026135547817	0.753013370816889	Exon	Caudate
e933673	ENSG00000109107.13	ENSG00000109107	ALDOC	-0.0804680821631588	0.28045205094428	-1.45302275290776	0.147026996804548	0.753013370816889	Exon	Caudate
e918104	ENSG00000132530.16	ENSG00000132530	XAF1	-0.101862694730925	-2.12012872086535	-1.45301995304365	0.147027773775155	0.753013370816889	Exon	Caudate
e462936	ENSG00000128536.15	ENSG00000128536	CDHR3	-0.0635821407109311	0.548825617756037	-1.45301206612301	0.147029962436006	0.753013370816889	Exon	Caudate
e370215	ENSG00000176783.14	ENSG00000176783	RUFY1	0.0448233958810933	-0.550889608331495	1.45301192387714	0.147030001910192	0.753013370816889	Exon	Caudate
e310499	ENSG00000120519.14	ENSG00000120519	SLC10A7	-0.0584606845517992	-1.02145529234956	-1.45300477428195	0.147031985981477	0.753013370816889	Exon	Caudate
e453569	ENSG00000164692.17	ENSG00000164692	COL1A2	0.127999660093824	-2.79554828666859	1.45299831317577	0.147033779009096	0.753013370816889	Exon	Caudate
e1094592	ENSG00000124160.11	ENSG00000124160	NCOA5	0.0520941077459347	-0.415357612679169	1.45299192076755	0.147035552988799	0.753013370816889	Exon	Caudate
e767811	ENSG00000165795.22	ENSG00000165795	NDRG2	-0.0568844487138085	4.04062661298476	-1.45297906656237	0.147039120254254	0.753019659366711	Exon	Caudate
e1019130	ENSG00000142303.13	ENSG00000142303	ADAMTS10	-0.151936139193375	-3.81100725970983	-1.45297137161527	0.147041255767667	0.753019659366711	Exon	Caudate
e1833	ENSG00000127054.19	ENSG00000127054	CPSF3L	0.0653322806985564	-1.46090924803908	1.45296500374343	0.147043023007141	0.753019659366711	Exon	Caudate
e463133	ENSG00000005249.12	ENSG00000005249	PRKAR2B	0.0804732039070816	1.18062481761331	1.45295286531787	0.147046391760933	0.753021576535964	Exon	Caudate
e1159919	ENSG00000102309.12	ENSG00000102309	PIN4	-0.0548364905728596	-0.216841924976304	-1.45294866030336	0.1470475587843	0.753021576535964	Exon	Caudate
e1089325	ENSG00000131051.21	ENSG00000131051	RBM39	0.0359090153393922	1.69894263551502	1.45293963223567	0.147050064380163	0.753023752347171	Exon	Caudate
e831629	ENSG00000259248.5	ENSG00000259248	USP3-AS1	0.0798254414667746	-1.12200388108055	1.45291199973067	0.147057733543851	0.753052369664298	Exon	Caudate
e1010350	ENSG00000104904.12	ENSG00000104904	OAZ1	0.0572145973525134	4.60150838399104	1.4528919673321	0.147063293555454	0.753057601626296	Exon	Caudate
e286015	ENSG00000064042.17	ENSG00000064042	LIMCH1	0.0487280338338062	3.17240697652113	1.45288751061054	0.147064530544778	0.753057601626296	Exon	Caudate
e305695	ENSG00000145388.14	ENSG00000145388	METTL14	0.0466753394457813	-0.518452529663571	1.4528846249755	0.147065331474043	0.753057601626296	Exon	Caudate
e741020	ENSG00000089094.17	ENSG00000089094	KDM2B	0.0363577912781861	1.74699599052346	1.45285704300533	0.147072987222023	0.753057601626296	Exon	Caudate
e341359	ENSG00000198677.10	ENSG00000198677	TTC37	0.0352500662694261	0.767316314419764	1.45281440794902	0.147084821759084	0.753057601626296	Exon	Caudate
e848978	ENSG00000157823.16	ENSG00000157823	AP3S2	0.033693878021288	1.16134277183046	1.45281313988667	0.147085173755996	0.753057601626296	Exon	Caudate
e483656	ENSG00000258724.1	ENSG00000258724		-0.096828511176336	-1.91944176261867	-1.4527996266679	0.147088924882421	0.753057601626296	Exon	Caudate
e809015	ENSG00000275835.4	ENSG00000275835	TUBGCP5	-0.0507107055430626	-0.303913893238933	-1.45279840177116	0.147089264904415	0.753057601626296	Exon	Caudate
e572350	ENSG00000148444.15	ENSG00000148444	COMMD3	0.0436030286448398	0.821524348268352	1.45279320969391	0.147090706192161	0.753057601626296	Exon	Caudate
e813043	ENSG00000198838.13	ENSG00000198838	RYR3	0.0677888702318643	0.813684609203148	1.45279038904598	0.147091489190696	0.753057601626296	Exon	Caudate
e995354	ENSG00000141425.17	ENSG00000141425	RPRD1A	0.0336431650485381	2.09004667026366	1.45278976119031	0.147091663480901	0.753057601626296	Exon	Caudate
e50946	ENSG00000122481.16	ENSG00000122481	RWDD3	-0.0785219289659903	-1.82924014659921	-1.45278428939983	0.147093182434587	0.753057601626296	Exon	Caudate
e1070633	ENSG00000126583.10	ENSG00000126583	PRKCG	0.156335515164819	-2.69828881584812	1.45278034941913	0.14709427616963	0.753057601626296	Exon	Caudate
e609331	ENSG00000099849.14	ENSG00000099849	RASSF7	0.131624376234563	-3.80398201487439	1.45277585604567	0.147095523533621	0.753057601626296	Exon	Caudate
e609335	ENSG00000099849.14	ENSG00000099849	RASSF7	0.131624376234563	-3.80398201487439	1.45277585604567	0.147095523533621	0.753057601626296	Exon	Caudate
e609339	ENSG00000099849.14	ENSG00000099849	RASSF7	0.131624376234563	-3.80398201487439	1.45277585604567	0.147095523533621	0.753057601626296	Exon	Caudate
e627631	ENSG00000052841.14	ENSG00000052841	TTC17	0.037828451940079	0.20380596389066	1.45276515159897	0.147098495129115	0.753057601626296	Exon	Caudate
e122371	ENSG00000011566.14	ENSG00000011566	MAP4K3	-0.0418306750017566	-0.0439530384666625	-1.45274660252484	0.147103644532401	0.753057601626296	Exon	Caudate
e54103	ENSG00000116299.16	ENSG00000116299	KIAA1324	0.095197999612078	-0.436870822513151	1.4527434344302	0.147104524040104	0.753057601626296	Exon	Caudate
e972524	ENSG00000125450.10	ENSG00000125450	NUP85	-0.0734859885477771	-2.34100301241794	-1.45274337425387	0.147104540745942	0.753057601626296	Exon	Caudate
e711791	ENSG00000229117.8	ENSG00000229117	RPL41	-0.0486306878205954	5.49702987618345	-1.45273231418579	0.147107611208558	0.753057601626296	Exon	Caudate
e749272	ENSG00000182957.15	ENSG00000182957	SPATA13	0.091451600583056	-1.73467530939749	1.45271533845541	0.147112324055131	0.753057601626296	Exon	Caudate
e126927	ENSG00000115310.17	ENSG00000115310	RTN4	0.118807121729941	-2.25441608369766	1.45271431862369	0.147112607187166	0.753057601626296	Exon	Caudate
e558427	ENSG00000107164.15	ENSG00000107164	FUBP3	-0.0429960854860432	0.692942259828762	-1.45271005623553	0.147113790542444	0.753057601626296	Exon	Caudate
e559316	ENSG00000107263.18	ENSG00000107263	RAPGEF1	-0.0978849859709246	-2.95053385074283	-1.45270352487699	0.147115603839995	0.753057601626296	Exon	Caudate
e844904	ENSG00000271725.1	ENSG00000271725		0.159546218719683	-3.71398111031571	1.45270340372142	0.147115637476513	0.753057601626296	Exon	Caudate
e638864	ENSG00000162227.7	ENSG00000162227	TAF6L	-0.0666067624863206	-1.29388933852315	-1.45269939397394	0.147116750709239	0.753057601626296	Exon	Caudate
e696250	ENSG00000087470.17	ENSG00000087470	DNM1L	0.0387684405690689	1.35903467569543	1.45269843205162	0.147117017770263	0.753057601626296	Exon	Caudate
e841208	ENSG00000169375.15	ENSG00000169375	SIN3A	0.0430618371258654	-0.35969519756817	1.45265652895194	0.147128651799183	0.753067048207907	Exon	Caudate
e525746	ENSG00000230001.1	ENSG00000230001		-0.154220395508482	-3.45291424774192	-1.45264812751644	0.147130984469214	0.753067048207907	Exon	Caudate
e230234	ENSG00000180376.16	ENSG00000180376	CCDC66	-0.0891430381290501	-2.30897960930414	-1.45263242287215	0.147135344961256	0.753067048207907	Exon	Caudate
e105681	ENSG00000198626.15	ENSG00000198626	RYR2	0.0829923271127192	1.44968623735667	1.45259775389136	0.147144971370328	0.753067048207907	Exon	Caudate
e962514	ENSG00000108384.14	ENSG00000108384	RAD51C	0.0376873283819785	0.232710132838102	1.45259515596669	0.147145692746037	0.753067048207907	Exon	Caudate
e313043	ENSG00000061918.12	ENSG00000061918	GUCY1B3	0.0761246805695638	1.8430008761485	1.45259393146211	0.147146032759861	0.753067048207907	Exon	Caudate
e717681	ENSG00000275180.1	ENSG00000275180		-0.0825134148218586	-1.80126568762574	-1.4525919874982	0.147146572550511	0.753067048207907	Exon	Caudate
e546612	ENSG00000148143.12	ENSG00000148143	ZNF462	-0.056273743237988	-1.03611833619016	-1.45258994580066	0.147147139481005	0.753067048207907	Exon	Caudate
e485504	ENSG00000129422.14	ENSG00000129422	MTUS1	0.0725730216179163	1.37052260608833	1.45258646889381	0.147148104938602	0.753067048207907	Exon	Caudate
e1094524	ENSG00000124140.13	ENSG00000124140	SLC12A5	0.0971894848668439	1.35610439495606	1.45258551905652	0.147148368687562	0.753067048207907	Exon	Caudate
e657577	ENSG00000159063.12	ENSG00000159063	ALG8	0.041391782481362	0.0126688204255468	1.4525800940953	0.147149875087133	0.753067048207907	Exon	Caudate
e432440	ENSG00000105928.13	ENSG00000105928	DFNA5	-0.0752380928647531	-0.918677936076353	-1.45257867900247	0.147150268031104	0.753067048207907	Exon	Caudate
e1030104	ENSG00000105127.8	ENSG00000105127	AKAP8	-0.0593322452649274	-0.586479152821704	-1.45257058973678	0.147152514279532	0.753067048207907	Exon	Caudate
e166403	ENSG00000128683.13	ENSG00000128683	GAD1	0.0910519856005911	0.914576547722802	1.45256977199983	0.147152741352328	0.753067048207907	Exon	Caudate
e135116	ENSG00000264324.1	ENSG00000264324		0.0338110023701798	3.13465547737504	1.45256956511432	0.14715279880125	0.753067048207907	Exon	Caudate
e1151580	ENSG00000102225.15	ENSG00000102225	CDK16	-0.0376922434155451	2.09832682116262	-1.45256529045771	0.147153985811455	0.753067048207907	Exon	Caudate
e711783	ENSG00000229117.8	ENSG00000229117	RPL41	-0.0486250009302202	5.49703613446163	-1.45256438456586	0.147154237365442	0.753067048207907	Exon	Caudate
e1121228	ENSG00000099957.16	ENSG00000099957	P2RX6	0.0768857789179898	-1.18693199193492	1.45255122890125	0.147157890553797	0.753067120851625	Exon	Caudate
e224824	ENSG00000114395.10	ENSG00000114395	CYB561D2	-0.052237266794586	0.360076807664231	-1.4525493467191	0.147158413221485	0.753067120851625	Exon	Caudate
e794313	ENSG00000119650.12	ENSG00000119650	IFT43	0.0467494693489334	-0.147636769562065	1.452524946831	0.147165189014053	0.753091146467987	Exon	Caudate
e485419	ENSG00000129422.14	ENSG00000129422	MTUS1	0.0696435133546947	4.75806590440365	1.45250778220979	0.147169955733198	0.753104890481658	Exon	Caudate
e1084828	ENSG00000130684.13	ENSG00000130684	ZNF337	0.0428509506928351	-0.149705184028268	1.45247944871451	0.147177824375493	0.753132850465308	Exon	Caudate
e260229	ENSG00000085276.17	ENSG00000085276	MECOM	-0.109987844667894	-2.31091137867784	-1.4524565780079	0.14718417615387	0.753132850465308	Exon	Caudate
e485397	ENSG00000129422.14	ENSG00000129422	MTUS1	0.0696402981848908	4.75808750235736	1.45244811411288	0.147186526846666	0.753132850465308	Exon	Caudate
e318	ENSG00000237491.8	ENSG00000237491		0.137535694923534	-3.39520909562706	1.45241348076594	0.147196145928635	0.753132850465308	Exon	Caudate
e30389	ENSG00000164010.13	ENSG00000164010	ERMAP	-0.071513338549852	-1.99422779264405	-1.45239895618187	0.147200180137011	0.753132850465308	Exon	Caudate
e497822	ENSG00000253729.7	ENSG00000253729	PRKDC	0.0350418556231251	1.16478094664153	1.45239725094113	0.147200653773796	0.753132850465308	Exon	Caudate
e1095451	ENSG00000101040.19	ENSG00000101040	ZMYND8	0.0419806625637365	1.08649859925872	1.45239342753239	0.147201715743663	0.753132850465308	Exon	Caudate
e685254	ENSG00000159403.15	ENSG00000159403	C1R	-0.121588109169201	-0.734196624095164	-1.45238474278353	0.147204127995591	0.753132850465308	Exon	Caudate
e1092061	ENSG00000196090.12	ENSG00000196090	PTPRT	0.0896870045106183	-0.0957551099103899	1.45238262336313	0.147204716684572	0.753132850465308	Exon	Caudate
e282623	ENSG00000185774.14	ENSG00000185774	KCNIP4	0.0957115246369911	1.82314380932065	1.45236994555708	0.147208238102355	0.753132850465308	Exon	Caudate
e915205	ENSG00000132382.14	ENSG00000132382	MYBBP1A	0.0453475952446527	2.03781685813181	1.4523604143246	0.147210885562897	0.753132850465308	Exon	Caudate
e1036850	ENSG00000105705.15	ENSG00000105705	SUGP1	0.0499147257403547	-0.733700165684375	1.45235434638123	0.147212571055529	0.753132850465308	Exon	Caudate
e972745	ENSG00000125447.16	ENSG00000125447	GGA3	0.0697162839636429	-1.78229796981993	1.45235266880254	0.147213037039176	0.753132850465308	Exon	Caudate
e972888	ENSG00000125447.16	ENSG00000125447	GGA3	0.0697162839636429	-1.78229796981993	1.45235266880254	0.147213037039176	0.753132850465308	Exon	Caudate
e926701	ENSG00000141027.20	ENSG00000141027	NCOR1	0.0874310770598124	-2.42802034147616	1.45234476962863	0.147215231220239	0.753132850465308	Exon	Caudate
e926716	ENSG00000141027.20	ENSG00000141027	NCOR1	0.0874310770598124	-2.42802034147616	1.45234476962863	0.147215231220239	0.753132850465308	Exon	Caudate
e926732	ENSG00000141027.20	ENSG00000141027	NCOR1	0.0874310770598124	-2.42802034147616	1.45234476962863	0.147215231220239	0.753132850465308	Exon	Caudate
e484218	ENSG00000164733.20	ENSG00000164733	CTSB	0.0481821826819835	5.01946762410856	1.45233669090219	0.147217475302195	0.753132850465308	Exon	Caudate
e1010639	ENSG00000104969.9	ENSG00000104969	SGTA	-0.0402131770724834	0.969987661542286	-1.45233040268541	0.14721922204046	0.753132850465308	Exon	Caudate
e381523	ENSG00000204536.13	ENSG00000204536	CCHCR1	-0.0915822903917401	-2.75799150744115	-1.45232776026266	0.147219956056312	0.753132850465308	Exon	Caudate
e760855	ENSG00000125257.13	ENSG00000125257	ABCC4	-0.122885537931098	-2.8996764088852	-1.45232327540479	0.147221201872769	0.753132850465308	Exon	Caudate
e760863	ENSG00000125257.13	ENSG00000125257	ABCC4	-0.122885537931098	-2.8996764088852	-1.45232327540479	0.147221201872769	0.753132850465308	Exon	Caudate
e485456	ENSG00000129422.14	ENSG00000129422	MTUS1	0.0696417143363161	4.75744708043239	1.45229002535497	0.147230438417675	0.753135109193872	Exon	Caudate
e871089	ENSG00000134419.15	ENSG00000134419	RPS15A	-0.0825286951129894	1.88272980434139	-1.45227783817617	0.147233824010428	0.753135109193872	Exon	Caudate
e321716	ENSG00000247516.5	ENSG00000247516	MIR4458HG	0.148086028992152	-3.38700227935087	1.45227673433485	0.147234130660001	0.753135109193872	Exon	Caudate
e749799	ENSG00000132932.16	ENSG00000132932	ATP8A2	0.0640146342993465	-0.30495192127266	1.45227332110677	0.147235078865443	0.753135109193872	Exon	Caudate
e785953	ENSG00000100644.16	ENSG00000100644	HIF1A	-0.0581539399319452	2.92213751200094	-1.45226958785613	0.147236115979519	0.753135109193872	Exon	Caudate
e1126427	ENSG00000183762.12	ENSG00000183762	KREMEN1	0.0533872356055204	0.68067289136189	1.45226495053571	0.147237404256119	0.753135109193872	Exon	Caudate
e328114	ENSG00000198865.9	ENSG00000198865	CCDC152	0.083998780508208	0.948263968121089	1.45224336539862	0.147243400855982	0.753135109193872	Exon	Caudate
e596015	ENSG00000095713.13	ENSG00000095713	CRTAC1	0.0927204643324729	-1.71517568097099	1.45223851172612	0.147244749287956	0.753135109193872	Exon	Caudate
e1061837	ENSG00000063176.15	ENSG00000063176	SPHK2	0.0546763699139498	-0.528935676739197	1.45223640863297	0.147245333565601	0.753135109193872	Exon	Caudate
e555610	ENSG00000167110.16	ENSG00000167110	GOLGA2	-0.0452482064205902	-0.459845967088172	-1.45223390362424	0.147246029505048	0.753135109193872	Exon	Caudate
e483831	ENSG00000154319.14	ENSG00000154319	FAM167A	0.0622548276574428	1.00352448333376	1.45222337097603	0.147248955704254	0.753135109193872	Exon	Caudate
e943623	ENSG00000141736.13	ENSG00000141736	ERBB2	-0.0746868268741728	-1.11115753924074	-1.45222197479929	0.14724934359593	0.753135109193872	Exon	Caudate
e128627	ENSG00000115464.14	ENSG00000115464	USP34	-0.0335130906184216	2.79442775215346	-1.45222146499386	0.147249485232407	0.753135109193872	Exon	Caudate
e590687	ENSG00000062650.17	ENSG00000062650	WAPL	0.0819965498806627	-1.64821579118626	1.45221681304717	0.147250777662353	0.753135109193872	Exon	Caudate
e621483	ENSG00000006071.12	ENSG00000006071	ABCC8	-0.138121253209453	-3.75136897571829	-1.45220704824605	0.147253490602538	0.753137348472695	Exon	Caudate
e792598	ENSG00000119711.12	ENSG00000119711	ALDH6A1	-0.0513647328856244	1.80600162680291	-1.45220025663381	0.147255377528692	0.753137348472695	Exon	Caudate
e575369	ENSG00000120616.15	ENSG00000120616	EPC1	-0.0484546523231183	-0.218993879421744	-1.45218220065859	0.147260394143841	0.75314236321051	Exon	Caudate
e524153	ENSG00000172785.18	ENSG00000172785	CBWD1	0.116378815025473	-0.389123236358155	1.4521786397436	0.147261383512705	0.75314236321051	Exon	Caudate
e84200	ENSG00000152092.15	ENSG00000152092	ASTN1	-0.0550173497189285	0.76183127806562	-1.4521603740548	0.147266458553641	0.75314236321051	Exon	Caudate
e285297	ENSG00000078140.13	ENSG00000078140	UBE2K	0.0378704428124763	1.40933450826493	1.45215619022814	0.14726762103029	0.75314236321051	Exon	Caudate
e926210	ENSG00000214946.13	ENSG00000214946	TBC1D26	-0.139487593437133	-3.28656470063482	-1.45215540934093	0.147267838000658	0.75314236321051	Exon	Caudate
e1062481	ENSG00000104812.14	ENSG00000104812	GYS1	-0.0615774337840681	-0.884227487262351	-1.45214947330616	0.147269487342451	0.75314236321051	Exon	Caudate
e781692	ENSG00000186469.8	ENSG00000186469	GNG2	0.0519501519558311	1.99325506510606	1.45213115476004	0.147274577284716	0.75314236321051	Exon	Caudate
e596442	ENSG00000119929.12	ENSG00000119929	CUTC	-0.047237293637129	0.856811329017485	-1.45212776469469	0.14727551925402	0.75314236321051	Exon	Caudate
e972869	ENSG00000125447.16	ENSG00000125447	GGA3	0.0695126370666284	-1.78439361776273	1.45212381750621	0.147276616032324	0.75314236321051	Exon	Caudate
e304294	ENSG00000138660.11	ENSG00000138660	AP1AR	0.0636774390303422	-1.54866633750402	1.45211447603022	0.147279211709434	0.75314236321051	Exon	Caudate
e1033982	ENSG00000130475.14	ENSG00000130475	FCHO1	0.0586661872243851	0.0153280244733983	1.45211036084803	0.147280355189145	0.75314236321051	Exon	Caudate
e54081	ENSG00000116299.16	ENSG00000116299	KIAA1324	0.0856968222443907	0.133706052658636	1.45210685095267	0.147281330484067	0.75314236321051	Exon	Caudate
e453190	ENSG00000004766.15	ENSG00000004766	VPS50	0.0511726587919881	-0.471480227656869	1.45209773023396	0.147283864882127	0.753144681491732	Exon	Caudate
e817999	ENSG00000174197.16	ENSG00000174197	MGA	0.032072453964356	1.19724911496847	1.45208607681157	0.147287103097908	0.753147822543195	Exon	Caudate
e848031	ENSG00000140545.14	ENSG00000140545	MFGE8	-0.0720617124133367	0.692711639190936	-1.45207847743595	0.147289214817561	0.753147822543195	Exon	Caudate
e208197	ENSG00000197885.10	ENSG00000197885	NKIRAS1	0.0437394024924969	3.04452823558392	1.45207210347849	0.147290986035104	0.753147822543195	Exon	Caudate
e641806	ENSG00000068831.18	ENSG00000068831	RASGRP2	0.0770840635068794	0.885396566073604	1.45205999835532	0.147294349893973	0.753147822543195	Exon	Caudate
e267887	ENSG00000244405.7	ENSG00000244405	ETV5	0.0726901179527463	2.18369478502296	1.45205120604909	0.14729679320036	0.753147822543195	Exon	Caudate
e259936	ENSG00000114209.14	ENSG00000114209	PDCD10	-0.12062128378274	-3.60202227645004	-1.45199624619238	0.147312066777427	0.753147822543195	Exon	Caudate
e532748	ENSG00000107140.15	ENSG00000107140	TESK1	-0.0494517178050693	0.0209940518315052	-1.45199252367946	0.147313101323491	0.753147822543195	Exon	Caudate
e311150	ENSG00000198589.10	ENSG00000198589	LRBA	0.0408082175705656	0.195238861788511	1.45198752720274	0.147314489933299	0.753147822543195	Exon	Caudate
e1147630	ENSG00000184831.13	ENSG00000184831	APOO	-0.0570287604637664	-1.16781862820168	-1.45198210407999	0.147315997126999	0.753147822543195	Exon	Caudate
e87212	ENSG00000116406.18	ENSG00000116406	EDEM3	0.0482978540983825	-0.549120895955733	1.45197247428566	0.147318673467585	0.753147822543195	Exon	Caudate
e517805	ENSG00000147724.11	ENSG00000147724	FAM135B	0.0745842861364931	-0.0874277619866834	1.45196858243119	0.147319755113741	0.753147822543195	Exon	Caudate
e613718	ENSG00000005801.16	ENSG00000005801	ZNF195	-0.106882703235201	-3.19918922793634	-1.4519641619209	0.1473209836943	0.753147822543195	Exon	Caudate
e1161822	ENSG00000126733.20	ENSG00000126733	DACH2	0.116117586923765	-0.0235926727950465	1.45195225443618	0.147324293148683	0.753147822543195	Exon	Caudate
e979991	ENSG00000262580.5	ENSG00000262580		-0.103028438213305	-2.6163961641719	-1.45195102323484	0.147324635340465	0.753147822543195	Exon	Caudate
e351340	ENSG00000145833.15	ENSG00000145833	DDX46	0.0553607475797097	-0.964009663914183	1.45194599814784	0.147326031985525	0.753147822543195	Exon	Caudate
e569453	ENSG00000181192.11	ENSG00000181192	DHTKD1	-0.053098547457403	-0.529339095035652	-1.45193238429329	0.147329815796477	0.753147822543195	Exon	Caudate
e115562	ENSG00000138029.13	ENSG00000138029	HADHB	-0.0646014573747203	1.27386163025781	-1.45191453196582	0.147334777754214	0.753147822543195	Exon	Caudate
e1148306	ENSG00000157625.15	ENSG00000157625	TAB3	0.0600437878248923	-1.15940224907181	1.45191399444382	0.147334927157531	0.753147822543195	Exon	Caudate
e481059	ENSG00000117868.15	ENSG00000117868	ESYT2	-0.0420168977776079	1.71169959694285	-1.45191029433869	0.14733595559856	0.753147822543195	Exon	Caudate
e256692	ENSG00000174953.13	ENSG00000174953	DHX36	0.0384176973079498	1.17151775803426	1.4519084982903	0.147336454810645	0.753147822543195	Exon	Caudate
e656313	ENSG00000272301.1	ENSG00000272301		0.0711146652903581	-0.875146667045854	1.45190681227282	0.147336923440795	0.753147822543195	Exon	Caudate
e709474	ENSG00000161638.10	ENSG00000161638	ITGA5	-0.152512775975443	-3.4034053775317	-1.45190185679511	0.147338300827121	0.753147822543195	Exon	Caudate
e997450	ENSG00000167210.16	ENSG00000167210	LOXHD1	0.0957425445828871	-1.10750383096912	1.45189952671025	0.147338948482935	0.753147822543195	Exon	Caudate
e220286	ENSG00000177479.19	ENSG00000177479	ARIH2	0.032198900739928	1.05395263364135	1.45189668943905	0.147339737116044	0.753147822543195	Exon	Caudate
e292362	ENSG00000080493.14	ENSG00000080493	SLC4A4	-0.0613490505362874	1.44973436164527	-1.45189276003603	0.147340829317767	0.753147822543195	Exon	Caudate
e63759	ENSG00000178104.19	ENSG00000178104	PDE4DIP	0.0444782481124448	-0.1205041276121	1.45187739031886	0.147345101484812	0.753147822543195	Exon	Caudate
e278484	ENSG00000168818.9	ENSG00000168818	STX18	0.0462321149979177	-0.399693627391952	1.45186731268679	0.147347902715326	0.753147822543195	Exon	Caudate
e282182	ENSG00000145147.19	ENSG00000145147	SLIT2	0.0846993225069127	-0.870261976412876	1.45186055980316	0.147349779804506	0.753147822543195	Exon	Caudate
e284173	ENSG00000197057.8	ENSG00000197057	DTHD1	-0.292470692503179	-3.86754063009061	-1.45184821404312	0.147353211584804	0.753147822543195	Exon	Caudate
e344396	ENSG00000134986.13	ENSG00000134986	NREP	0.138836762980407	-3.69574564072514	1.45184069934182	0.147355300494238	0.753147822543195	Exon	Caudate
e1005016	ENSG00000197971.14	ENSG00000197971	MBP	0.110803302662425	6.31558186180519	1.45183303671057	0.147357430548103	0.753147822543195	Exon	Caudate
e599142	ENSG00000148843.13	ENSG00000148843	PDCD11	0.0574514633665588	-1.32550391226916	1.45182493284775	0.147359683280979	0.753147822543195	Exon	Caudate
e905240	ENSG00000140945.16	ENSG00000140945	CDH13	0.117775659129285	-3.00858319169502	1.45182044722356	0.147360930217828	0.753147822543195	Exon	Caudate
e381946	ENSG00000198563.13	ENSG00000198563	DDX39B	-0.0341495405234548	1.13105152648399	-1.45181856542633	0.147361453331897	0.753147822543195	Exon	Caudate
e760948	ENSG00000134874.17	ENSG00000134874	DZIP1	-0.0516638701965194	0.847822493392059	-1.4518172354118	0.14736182305873	0.753147822543195	Exon	Caudate
e515500	ENSG00000136997.15	ENSG00000136997	MYC	-0.159774695801167	-2.46310031329108	-1.45181604467404	0.147362154069027	0.753147822543195	Exon	Caudate
e816891	ENSG00000104129.9	ENSG00000104129	DNAJC17	0.058963497736303	-1.40514673118615	1.45181151844463	0.147363412309751	0.753147822543195	Exon	Caudate
e385241	ENSG00000204314.10	ENSG00000204314	PRRT1	0.111201055228248	-3.11777748478246	1.45181099013701	0.147363559173845	0.753147822543195	Exon	Caudate
e745054	ENSG00000081760.16	ENSG00000081760	AACS	0.0423762885589361	1.340114995399	1.45179808394116	0.147367146998736	0.753155523263686	Exon	Caudate
e625802	ENSG00000176102.11	ENSG00000176102	CSTF3	0.0630997488080455	-0.143771288928134	1.4517723775231	0.147374293388375	0.753181410417524	Exon	Caudate
e962601	ENSG00000108384.14	ENSG00000108384	RAD51C	0.0491111274787523	-0.616961220262263	1.45174680019128	0.147381404155959	0.753187060086628	Exon	Caudate
e1157331	ENSG00000131089.14	ENSG00000131089	ARHGEF9	0.0671201050398627	5.37116213119199	1.45174528931141	0.147381824204709	0.753187060086628	Exon	Caudate
e22487	ENSG00000084636.17	ENSG00000084636	COL16A1	0.0620722296816354	1.0702566874693	1.45174353985439	0.147382310582869	0.753187060086628	Exon	Caudate
e543923	ENSG00000182150.15	ENSG00000182150	ERCC6L2	0.0422333390166791	0.462166372304999	1.45170829914206	0.14739210834953	0.753187060086628	Exon	Caudate
e1163105	ENSG00000198960.10	ENSG00000198960	ARMCX6	0.0528610933683735	0.0536949101144686	1.45170695393424	0.147392482359602	0.753187060086628	Exon	Caudate
e597208	ENSG00000119906.11	ENSG00000119906	SLF2	0.0541633075892058	0.190572192849397	1.45169212916385	0.147396604160152	0.753187060086628	Exon	Caudate
e983856	ENSG00000169710.8	ENSG00000169710	FASN	0.0526384992654292	1.82505294451111	1.45169191945923	0.147396662465947	0.753187060086628	Exon	Caudate
e816955	ENSG00000166140.17	ENSG00000166140	ZFYVE19	0.0620628816523072	-1.05740410776901	1.45169108057267	0.147396895708233	0.753187060086628	Exon	Caudate
e53203	ENSG00000134215.15	ENSG00000134215	VAV3	-0.107228251484002	-2.80725582936797	-1.45168271889664	0.147399220586843	0.753187060086628	Exon	Caudate
e652504	ENSG00000110200.8	ENSG00000110200	ANAPC15	0.0496625052901939	0.605999670741435	1.45167302578618	0.147401915692412	0.753187060086628	Exon	Caudate
e712775	ENSG00000257727.5	ENSG00000257727	CNPY2	0.0335552709588068	1.78164031464344	1.45164994742557	0.1474083326309	0.753187060086628	Exon	Caudate
e866783	ENSG00000183454.15	ENSG00000183454	GRIN2A	0.113801304117912	-1.65030341256813	1.45163609264177	0.147412185056702	0.753187060086628	Exon	Caudate
e803125	ENSG00000258399.7	ENSG00000258399	MEG8	0.0719790293706299	0.364007902152144	1.45160305820258	0.147421370840234	0.753187060086628	Exon	Caudate
e468446	ENSG00000106344.8	ENSG00000106344	RBM28	0.0407900146009914	0.0589008281020365	1.45160110775855	0.147421913207857	0.753187060086628	Exon	Caudate
e359785	ENSG00000070814.17	ENSG00000070814	TCOF1	0.0639281569579729	-1.32227154567545	1.45159078894465	0.147424782626404	0.753187060086628	Exon	Caudate
e851784	ENSG00000274312.1	ENSG00000274312		0.222067955779312	-2.66750340959275	1.45157070987301	0.147430366265054	0.753187060086628	Exon	Caudate
e308981	ENSG00000153132.12	ENSG00000153132	CLGN	0.100277466623831	-2.75285590024666	1.45156196954474	0.147432796848177	0.753187060086628	Exon	Caudate
e473640	ENSG00000157800.17	ENSG00000157800	SLC37A3	-0.0468851817480206	-0.615180793800696	-1.45156014946464	0.147433302995046	0.753187060086628	Exon	Caudate
e1080501	ENSG00000182621.17	ENSG00000182621	PLCB1	0.0671995406612505	2.16933260047904	1.45155439565961	0.147434903081966	0.753187060086628	Exon	Caudate
e818882	ENSG00000103978.15	ENSG00000103978	TMEM87A	-0.0613348647210211	0.214909181691338	-1.45153993602324	0.147438924249411	0.753187060086628	Exon	Caudate
e972881	ENSG00000125447.16	ENSG00000125447	GGA3	0.0693431980187975	-1.78593051342483	1.45152353666185	0.147443484948535	0.753187060086628	Exon	Caudate
e26259	ENSG00000116885.18	ENSG00000116885	OSCP1	0.0550945003089759	-0.401254621986647	1.45151198173277	0.147446698465197	0.753187060086628	Exon	Caudate
e587184	ENSG00000242288.9	ENSG00000242288		0.0699226315851647	-1.69675504946069	1.45150241282913	0.147449359693244	0.753187060086628	Exon	Caudate
e711779	ENSG00000229117.8	ENSG00000229117	RPL41	-0.0485845717895344	5.49752806797581	-1.45148559536206	0.147454036923928	0.753187060086628	Exon	Caudate
e753835	ENSG00000120690.14	ENSG00000120690	ELF1	-0.06910335180887	1.40812558364282	-1.45147974933612	0.147455662832289	0.753187060086628	Exon	Caudate
e649440	ENSG00000006534.15	ENSG00000006534	ALDH3B1	-0.102224683714584	-2.78342018518059	-1.45147818366413	0.147456098282432	0.753187060086628	Exon	Caudate
e1008133	ENSG00000099622.13	ENSG00000099622	CIRBP	0.0799472491621467	0.0056181113814542	1.45147540281764	0.147456871703572	0.753187060086628	Exon	Caudate
e696256	ENSG00000087470.17	ENSG00000087470	DNM1L	0.0453170488989221	0.251413503329213	1.45147516646922	0.147456937437966	0.753187060086628	Exon	Caudate
e476129	ENSG00000174469.18	ENSG00000174469	CNTNAP2	0.066442686508988	0.870944859989053	1.45145914439924	0.147461393628018	0.753187060086628	Exon	Caudate
e922164	ENSG00000170037.13	ENSG00000170037	CNTROB	0.0573719214985377	-1.43059446564273	1.45145499996631	0.147462546328657	0.753187060086628	Exon	Caudate
e162314	ENSG00000144290.16	ENSG00000144290	SLC4A10	-0.105479540108514	-2.69805014916643	-1.45145170656353	0.14746346233526	0.753187060086628	Exon	Caudate
e564038	ENSG00000107331.16	ENSG00000107331	ABCA2	0.0750108344455589	3.7954364668243	1.45143919085606	0.147466943416255	0.753187060086628	Exon	Caudate
e1140432	ENSG00000100425.18	ENSG00000100425	BRD1	0.0519231469776298	-0.993744919591586	1.45143473343158	0.147468183206039	0.753187060086628	Exon	Caudate
e1077159	ENSG00000130725.7	ENSG00000130725	UBE2M	0.10074613760699	-1.26849584113334	1.45142840350038	0.147469943829314	0.753187060086628	Exon	Caudate
e781671	ENSG00000186469.8	ENSG00000186469	GNG2	0.051924475390942	1.99324387308597	1.45142378576531	0.147471228228147	0.753187060086628	Exon	Caudate
e668780	ENSG00000167257.10	ENSG00000167257	RNF214	0.0275579571908124	1.06617245872314	1.45141914071791	0.147472520232423	0.753187060086628	Exon	Caudate
e685458	ENSG00000139182.13	ENSG00000139182	CLSTN3	0.0967789988526548	1.9022116095834	1.45141695155341	0.14747312914416	0.753187060086628	Exon	Caudate
e138777	ENSG00000232504.4	ENSG00000232504	ST3GAL5-AS1	0.109961345768702	-1.08764580154084	1.45141378727681	0.147474009284791	0.753187060086628	Exon	Caudate
e484186	ENSG00000164733.20	ENSG00000164733	CTSB	0.0476288127545559	5.0528765288256	1.45140841788159	0.147475502786365	0.753187060086628	Exon	Caudate
e882932	ENSG00000151006.7	ENSG00000151006	PRSS53	-0.136696052990124	-3.86925079172397	-1.45140756604566	0.147475739726277	0.753187060086628	Exon	Caudate
e747546	ENSG00000198040.10	ENSG00000198040	ZNF84	0.106703802904081	-2.84281939319194	1.45140239126077	0.147477179109592	0.753187060086628	Exon	Caudate
e480214	ENSG00000182648.11	ENSG00000182648	LINC01006	-0.128155137257152	-2.92287956919422	-1.45138876729756	0.147480968710993	0.753187060086628	Exon	Caudate
e1177734	ENSG00000185515.14	ENSG00000185515	BRCC3	0.0580910817441766	-1.23801127880712	1.45138520896847	0.147481958497617	0.753187060086628	Exon	Caudate
e1004905	ENSG00000197971.14	ENSG00000197971	MBP	0.106477835532558	9.784562956158	1.45137915885383	0.147483641412276	0.753187060086628	Exon	Caudate
e1182749	ENSG00000228253.1	ENSG00000228253	MT-ATP8	-0.091387492034873	5.90660186469649	-1.45137726248164	0.147484168914829	0.753187060086628	Exon	Caudate
e41966	ENSG00000116641.17	ENSG00000116641	DOCK7	0.0655379925681686	-0.998696777288585	1.45137245132244	0.14748550721281	0.753187060086628	Exon	Caudate
e89423	ENSG00000203721.6	ENSG00000203721	LINC00862	0.135359120905686	-3.16136764790603	1.45137113226663	0.147485874130112	0.753187060086628	Exon	Caudate
e44223	ENSG00000116754.13	ENSG00000116754	SRSF11	0.0397262270764605	3.82636027548357	1.45136816747047	0.147486698840012	0.753187060086628	Exon	Caudate
e1004894	ENSG00000197971.14	ENSG00000197971	MBP	0.106476226523654	9.78456526655512	1.45135647094151	0.147489952468603	0.753187060086628	Exon	Caudate
e1004874	ENSG00000197971.14	ENSG00000197971	MBP	0.106476144600769	9.78456835770186	1.45135555908012	0.147490206123799	0.753187060086628	Exon	Caudate
e1004876	ENSG00000197971.14	ENSG00000197971	MBP	0.106475942510918	9.78456774652881	1.45135238343963	0.147491089503781	0.753187060086628	Exon	Caudate
e294651	ENSG00000138767.12	ENSG00000138767	CNOT6L	-0.053466952766766	-0.898755199264075	-1.45134288879968	0.147493730688064	0.753187060086628	Exon	Caudate
e1110333	ENSG00000185658.13	ENSG00000185658	BRWD1	0.0522828738238706	0.428735708824812	1.45133606901214	0.147495627814063	0.753187060086628	Exon	Caudate
e1057301	ENSG00000012061.15	ENSG00000012061	ERCC1	0.0379747058861045	0.783690816579943	1.45132243518155	0.147499420524196	0.753187060086628	Exon	Caudate
e402025	ENSG00000146242.8	ENSG00000146242	TPBG	0.100760928914136	3.99142078633281	1.45131948653314	0.147500240800112	0.753187060086628	Exon	Caudate
e563588	ENSG00000184925.11	ENSG00000184925	LCN12	-0.106372347718637	-2.16738173172231	-1.45131771755115	0.147500732909741	0.753187060086628	Exon	Caudate
e315668	ENSG00000056050.6	ENSG00000056050	HPF1	0.0560054263369462	0.481720882761452	1.45131394759249	0.147501781671351	0.753187060086628	Exon	Caudate
e315670	ENSG00000056050.6	ENSG00000056050	HPF1	0.0560054263369462	0.481720882761452	1.45131394759249	0.147501781671351	0.753187060086628	Exon	Caudate
e1155703	ENSG00000124313.12	ENSG00000124313	IQSEC2	0.0786071268999244	0.717162199246088	1.4513126924376	0.147502130843096	0.753187060086628	Exon	Caudate
e484207	ENSG00000164733.20	ENSG00000164733	CTSB	0.0479453948473346	5.03039117015557	1.4513105236597	0.147502734177274	0.753187060086628	Exon	Caudate
e768862	ENSG00000092201.9	ENSG00000092201	SUPT16H	0.0405539371930828	0.914744939569718	1.45129505277023	0.147507038092166	0.753187060086628	Exon	Caudate
e936692	ENSG00000176390.11	ENSG00000176390	CRLF3	-0.132602055519004	-3.84603917793153	-1.45125925505551	0.147516997185561	0.753187060086628	Exon	Caudate
e196922	ENSG00000142327.11	ENSG00000142327	RNPEPL1	0.0851769757256645	-2.61168969076383	1.45125641429329	0.147517787521132	0.753187060086628	Exon	Caudate
e645255	ENSG00000172732.11	ENSG00000172732	MUS81	0.0471893039259372	-0.140644462938354	1.45125226010464	0.147518943274204	0.753187060086628	Exon	Caudate
e901010	ENSG00000157423.17	ENSG00000157423	HYDIN	-0.0947162878662274	-1.00802581782078	-1.45124386112595	0.147521280008145	0.753187060086628	Exon	Caudate
e756555	ENSG00000231607.9	ENSG00000231607	DLEU2	-0.0922474393957384	-2.49103881599893	-1.45123005379855	0.147525121495326	0.753187060086628	Exon	Caudate
e347597	ENSG00000164904.16	ENSG00000164904	ALDH7A1	-0.0510453434594068	2.46915609584428	-1.45120359690352	0.147532482571159	0.753187060086628	Exon	Caudate
e504193	ENSG00000076554.15	ENSG00000076554	TPD52	0.0576941444226731	-0.313084027465654	1.45119102419084	0.147535980763406	0.753187060086628	Exon	Caudate
e504263	ENSG00000076554.15	ENSG00000076554	TPD52	0.0576941444226731	-0.313084027465654	1.45119102419084	0.147535980763406	0.753187060086628	Exon	Caudate
e236164	ENSG00000169379.15	ENSG00000169379	ARL13B	-0.0666254894180787	-1.41895795014312	-1.45119036723995	0.147536163553117	0.753187060086628	Exon	Caudate
e632720	ENSG00000086205.16	ENSG00000086205	FOLH1	0.110998954100124	0.847017401290175	1.45118973341191	0.147536339909301	0.753187060086628	Exon	Caudate
e853540	ENSG00000007384.15	ENSG00000007384	RHBDF1	-0.108841524470906	-2.74101547585647	-1.45118861098515	0.147536652213488	0.753187060086628	Exon	Caudate
e1080192	ENSG00000089195.14	ENSG00000089195	TRMT6	-0.0550340616922557	-0.658468607675144	-1.4511842279336	0.147537871759262	0.753187060086628	Exon	Caudate
e1050880	ENSG00000160410.14	ENSG00000160410	SHKBP1	-0.105147590994014	-2.55089837966669	-1.45117423160824	0.147540653178332	0.753187060086628	Exon	Caudate
e751232	ENSG00000073910.19	ENSG00000073910	FRY	0.0713912018377109	-0.0288027425930071	1.4511716074121	0.147541383352229	0.753187060086628	Exon	Caudate
e1121856	ENSG00000100023.18	ENSG00000100023	PPIL2	0.055516158325702	-0.972373554890292	1.45117056523707	0.147541673334752	0.753187060086628	Exon	Caudate
e761251	ENSG00000139793.18	ENSG00000139793	MBNL2	0.0418075183673834	2.89499728714796	1.45115678455817	0.147545507814371	0.753187060086628	Exon	Caudate
e419640	ENSG00000112031.15	ENSG00000112031	MTRF1L	0.049751926844303	-0.276208372029914	1.45115179475698	0.147546896247477	0.753187060086628	Exon	Caudate
e912521	ENSG00000167716.18	ENSG00000167716	WDR81	-0.0591720378151778	-1.23862127494687	-1.45114817887024	0.147547902389392	0.753187060086628	Exon	Caudate
e118228	ENSG00000243147.7	ENSG00000243147	MRPL33	0.0501392496170787	1.11059652918347	1.45114659309627	0.147548343642058	0.753187060086628	Exon	Caudate
e954756	ENSG00000159111.12	ENSG00000159111	MRPL10	-0.0745137719870153	-2.1128659375597	-1.4511353725522	0.147551465865617	0.753187060086628	Exon	Caudate
e168982	ENSG00000128654.13	ENSG00000128654	MTX2	0.0548336949615252	0.0291342082286092	1.45110749621929	0.147559222940933	0.753187060086628	Exon	Caudate
e331208	ENSG00000113448.17	ENSG00000113448	PDE4D	-0.0507629754558723	1.23388149279798	-1.45110119286085	0.147560977003616	0.753187060086628	Exon	Caudate
e736756	ENSG00000111331.12	ENSG00000111331	OAS3	0.16543665442752	-3.76060108047772	1.45109642133455	0.147562304807414	0.753187060086628	Exon	Caudate
e903306	ENSG00000050820.16	ENSG00000050820	BCAR1	0.144666672374325	-3.42742523695232	1.45109320046996	0.147563201103632	0.753187060086628	Exon	Caudate
e247619	ENSG00000251474.6	ENSG00000251474	RPL32P3	-0.0664367823115459	-1.39605674076694	-1.45109030629291	0.147564006493411	0.753187060086628	Exon	Caudate
e984767	ENSG00000141562.17	ENSG00000141562	NARF	0.0632215358981863	-0.606829360218534	1.45108977778673	0.147564153566141	0.753187060086628	Exon	Caudate
e228538	ENSG00000055955.15	ENSG00000055955	ITIH4	0.0980294711207062	-2.27192045976623	1.45108899662532	0.147564370947996	0.753187060086628	Exon	Caudate
e243763	ENSG00000138496.16	ENSG00000138496	PARP9	-0.0772826052609179	0.310499810944542	-1.45108660225161	0.147565037256624	0.753187060086628	Exon	Caudate
e587344	ENSG00000279689.1	ENSG00000279689		0.11450456668016	-2.90696381727276	1.45108594771915	0.147565219400951	0.753187060086628	Exon	Caudate
e360058	ENSG00000019582.14	ENSG00000019582	CD74	0.136055017025912	1.96397200398571	1.45107500096444	0.147568265706716	0.753187060086628	Exon	Caudate
e977212	ENSG00000234912.10	ENSG00000234912	SNHG20	0.0600152616931642	0.22441234568823	1.45105516048564	0.147573787115829	0.753187060086628	Exon	Caudate
e970945	ENSG00000069188.16	ENSG00000069188	SDK2	-0.144693733074843	-3.79436711199146	-1.45105246461782	0.147574537361423	0.753187060086628	Exon	Caudate
e712586	ENSG00000062485.18	ENSG00000062485	CS	-0.0323597889883376	1.81840686059546	-1.45105087702858	0.147574979180386	0.753187060086628	Exon	Caudate
e1099973	ENSG00000130703.15	ENSG00000130703	OSBPL2	0.0280110201527293	1.31300724086119	1.45104869617096	0.147575586104933	0.753187060086628	Exon	Caudate
e484196	ENSG00000164733.20	ENSG00000164733	CTSB	0.0476218874301956	5.05220626339204	1.45104230115095	0.14757736582621	0.753187060086628	Exon	Caudate
e866942	ENSG00000213853.9	ENSG00000213853	EMP2	-0.0881179347269918	-1.6622923698542	-1.45103285952742	0.147579993441253	0.753187060086628	Exon	Caudate
e316887	ENSG00000249460.1	ENSG00000249460		0.151688075030298	-2.83108123922917	1.45102812824335	0.147581310176731	0.753187060086628	Exon	Caudate
e160265	ENSG00000196504.15	ENSG00000196504	PRPF40A	-0.0520908881390914	-0.800112611558618	-1.45101223879295	0.147585732340966	0.753187060086628	Exon	Caudate
e132784	ENSG00000075340.22	ENSG00000075340	ADD2	0.0922621080460554	1.68402613497578	1.45101142795536	0.147585958006437	0.753187060086628	Exon	Caudate
e860218	ENSG00000167967.15	ENSG00000167967	E4F1	-0.0527022017841218	-0.991398983798177	-1.45100964792378	0.147586453410723	0.753187060086628	Exon	Caudate
e1037080	ENSG00000167491.17	ENSG00000167491	GATAD2A	-0.0495539914160968	-0.0090709371601532	-1.4510024847265	0.14758844702794	0.753187060086628	Exon	Caudate
e374937	ENSG00000197977.3	ENSG00000197977	ELOVL2	-0.0820811630229607	-0.551847184735072	-1.45099187613393	0.14759139958444	0.753187060086628	Exon	Caudate
e1157629	ENSG00000102043.15	ENSG00000102043	MTMR8	0.125709117715592	-3.67454269171377	1.45099029483478	0.147591839691477	0.753187060086628	Exon	Caudate
e102071	ENSG00000203684.5	ENSG00000203684	IBA57-AS1	0.147853126506727	-3.78725923476224	1.45097706386451	0.147595522173401	0.753195231788506	Exon	Caudate
e364809	ENSG00000040275.16	ENSG00000040275	SPDL1	0.0814758980080629	-1.74239985366158	1.45096197165858	0.14759972276589	0.753206047194512	Exon	Caudate
e942288	ENSG00000273559.4	ENSG00000273559	CWC25	-0.0464132901075519	-0.789519219632354	-1.45095090913653	0.14760280184038	0.753211139234449	Exon	Caudate
e279190	ENSG00000179010.14	ENSG00000179010	MRFAP1	0.0344928231120759	4.62594437325613	1.45090434091565	0.147615763893545	0.753266662860908	Exon	Caudate
e1176419	ENSG00000147403.16	ENSG00000147403	RPL10	-0.0768570532512119	-1.52671375938438	-1.45087950581608	0.147622676987995	0.753266760021875	Exon	Caudate
e8958	ENSG00000277726.4	ENSG00000277726		-0.0625599868533973	-0.753373759092868	-1.45087800494147	0.147623094779177	0.753266760021875	Exon	Caudate
e1008468	ENSG00000115286.19	ENSG00000115286	NDUFS7	0.0626031752111281	0.24049737696011	1.45087729578881	0.147623292182878	0.753266760021875	Exon	Caudate
e50278	ENSG00000137936.16	ENSG00000137936	BCAR3	-0.0737711124335353	0.252891745132947	-1.45087436339551	0.147624108462427	0.753266760021875	Exon	Caudate
e185841	ENSG00000135913.10	ENSG00000135913	USP37	-0.0463320078159674	-0.830807933542522	-1.45086320817266	0.147627213732466	0.753271984438587	Exon	Caudate
e1106659	ENSG00000166979.12	ENSG00000166979	EVA1C	-0.0898907738743681	-1.84539642643877	-1.45084455689697	0.147632405784404	0.753280397986402	Exon	Caudate
e632593	ENSG00000086205.16	ENSG00000086205	FOLH1	0.111014249917755	0.846611869995282	1.45083555019439	0.147634913076877	0.753280397986402	Exon	Caudate
e126630	ENSG00000115306.15	ENSG00000115306	SPTBN1	0.0282089508294458	5.24223543028619	1.45083081588428	0.1476362310307	0.753280397986402	Exon	Caudate
e112786	ENSG00000197872.11	ENSG00000197872	FAM49A	0.0627729876052375	1.30552309966071	1.45082737719891	0.147637188309631	0.753280397986402	Exon	Caudate
e764731	ENSG00000126217.20	ENSG00000126217	MCF2L	0.0757045064505477	-1.35721496165124	1.45080949317139	0.147642167034047	0.753295180522063	Exon	Caudate
e52081	ENSG00000162694.13	ENSG00000162694	EXTL2	0.0896291703187785	-1.72082884719857	1.45078455869712	0.14764910874339	0.753308699523724	Exon	Caudate
e956412	ENSG00000167085.11	ENSG00000167085	PHB	-0.0391016789151087	0.732978953321624	-1.45078422171543	0.147649202560155	0.753308699523724	Exon	Caudate
e1021200	ENSG00000167807.15	ENSG00000167807		0.0570822946767805	0.0478326059281597	1.45077291233614	0.147652351153522	0.753308699523724	Exon	Caudate
e288260	ENSG00000109184.14	ENSG00000109184	DCUN1D4	-0.0444195962890001	-0.117855848767595	-1.45076973774528	0.14765323498633	0.753308699523724	Exon	Caudate
e547237	ENSG00000165124.17	ENSG00000165124	SVEP1	0.12987398498238	-2.08774592447859	1.45074763257128	0.147659389365308	0.753308699523724	Exon	Caudate
e690804	ENSG00000052126.14	ENSG00000052126	PLEKHA5	-0.0578066044700005	-0.811584763529735	-1.45073797437283	0.147662078399971	0.753308699523724	Exon	Caudate
e48797	ENSG00000162664.16	ENSG00000162664	ZNF326	0.0597898065800124	-0.701182372906833	1.450727012295	0.147665130506127	0.753308699523724	Exon	Caudate
e967360	ENSG00000108654.12	ENSG00000108654	DDX5	-0.113586551707617	-3.140080646222	-1.45071038548929	0.147669759901165	0.753308699523724	Exon	Caudate
e145158	ENSG00000071054.16	ENSG00000071054	MAP4K4	0.0726644482687066	0.90280972912621	1.45070668437661	0.147670790415679	0.753308699523724	Exon	Caudate
e576868	ENSG00000198105.12	ENSG00000198105	ZNF248	0.0315205889650157	1.45814279853171	1.45070269191965	0.147671902056447	0.753308699523724	Exon	Caudate
e780727	ENSG00000100490.9	ENSG00000100490	CDKL1	0.104574190398849	-2.84220565950467	1.45068364359514	0.147677205869904	0.753308699523724	Exon	Caudate
e50953	ENSG00000122481.16	ENSG00000122481	RWDD3	-0.0785216864280869	-1.83071569183308	-1.45067223783369	0.147680381758867	0.753308699523724	Exon	Caudate
e278364	ENSG00000145220.13	ENSG00000145220	LYAR	0.0686919241845242	-1.5381726363972	1.45067155940527	0.147680570666218	0.753308699523724	Exon	Caudate
e761827	ENSG00000102572.14	ENSG00000102572	STK24	0.13094169800511	-3.8102424478247	1.45066873801957	0.147681356278712	0.753308699523724	Exon	Caudate
e452826	ENSG00000127980.15	ENSG00000127980	PEX1	-0.061532100071089	-1.49606332254629	-1.45065691899483	0.147684647311141	0.753308699523724	Exon	Caudate
e1085357	ENSG00000101294.16	ENSG00000101294	HM13	0.0716466442386354	-1.95660798207137	1.45065625222438	0.147684832976459	0.753308699523724	Exon	Caudate
e780651	ENSG00000087299.11	ENSG00000087299	L2HGDH	0.0556742375514296	-1.27672154628488	1.45064146055182	0.147688951832205	0.753308699523724	Exon	Caudate
e620412	ENSG00000129083.12	ENSG00000129083	COPB1	0.0352572310334686	0.864262626579266	1.45063833812913	0.147689821306243	0.753308699523724	Exon	Caudate
e879658	ENSG00000169203.16	ENSG00000169203		-0.176518161167856	-3.44524883321893	-1.45062145225285	0.147694523438196	0.753308699523724	Exon	Caudate
e936950	ENSG00000196712.16	ENSG00000196712	NF1	0.0364518346625948	1.34798304473849	1.45059540566857	0.147701776735402	0.753308699523724	Exon	Caudate
e85282	ENSG00000143337.18	ENSG00000143337	TOR1AIP1	-0.0359252835901779	3.47548347661689	-1.45057530162387	0.14770737537655	0.753308699523724	Exon	Caudate
e369942	ENSG00000178338.10	ENSG00000178338	ZNF354B	0.074061705308375	-1.89228669431775	1.4505518923966	0.147713894661079	0.753308699523724	Exon	Caudate
e14339	ENSG00000244038.9	ENSG00000244038	DDOST	-0.0385962366872907	0.966437480044475	-1.4505395637266	0.147717328186846	0.753308699523724	Exon	Caudate
e402972	ENSG00000135318.11	ENSG00000135318	NT5E	0.0822413978510252	-0.142968307972926	1.45053888410883	0.14771751746169	0.753308699523724	Exon	Caudate
e812808	ENSG00000166923.10	ENSG00000166923	GREM1	0.258693290106189	3.5705260447444	1.45053166619602	0.147719527675633	0.753308699523724	Exon	Caudate
e371446	ENSG00000131459.12	ENSG00000131459	GFPT2	-0.0687865237794776	-0.710352049712567	-1.45052456733889	0.14772150475262	0.753308699523724	Exon	Caudate
e105500	ENSG00000077522.12	ENSG00000077522	ACTN2	0.0761161570478311	1.45951888924114	1.45052439441094	0.147721552914412	0.753308699523724	Exon	Caudate
e376449	ENSG00000228412.7	ENSG00000228412		-0.140394038921268	-2.37112756491711	-1.45051409942122	0.147724420171499	0.753308699523724	Exon	Caudate
e389510	ENSG00000096070.19	ENSG00000096070	BRPF3	0.0398833006304527	1.75406392043199	1.4505133449935	0.147724630288805	0.753308699523724	Exon	Caudate
e641606	ENSG00000110076.18	ENSG00000110076	NRXN2	-0.0946218797634968	-1.49619758342716	-1.45050619787031	0.147726620861019	0.753308699523724	Exon	Caudate
e753826	ENSG00000120690.14	ENSG00000120690	ELF1	-0.0689553487815079	1.41858932516034	-1.45050299664395	0.147727512453308	0.753308699523724	Exon	Caudate
e508678	ENSG00000104341.16	ENSG00000104341	LAPTM4B	-0.0559229897704954	0.340626832103054	-1.45050022008638	0.147728285771952	0.753308699523724	Exon	Caudate
e1145806	ENSG00000047230.14	ENSG00000047230	CTPS2	0.0362191080996708	1.25222054334115	1.45049687885854	0.147729216365014	0.753308699523724	Exon	Caudate
e498076	ENSG00000104738.16	ENSG00000104738	MCM4	-0.0531883935495227	-0.736703106276697	-1.45049035047911	0.147731034651063	0.753308699523724	Exon	Caudate
e1176839	ENSG00000071859.14	ENSG00000071859	FAM50A	0.0477381744459218	0.171156646225338	1.45048800979723	0.14773168658261	0.753308699523724	Exon	Caudate
e922688	ENSG00000178977.3	ENSG00000178977	LINC00324	-0.119314298230153	-3.01094870580815	-1.45048685741715	0.147732007546701	0.753308699523724	Exon	Caudate
e912436	ENSG00000174231.16	ENSG00000174231	PRPF8	0.0324374022678056	2.28098090570367	1.45048305968039	0.147733065306637	0.753308699523724	Exon	Caudate
e804849	ENSG00000075413.17	ENSG00000075413	MARK3	0.0258795075152793	1.93186548563612	1.45048242774949	0.147733241314974	0.753308699523724	Exon	Caudate
e852644	ENSG00000272639.1	ENSG00000272639		0.118038547277005	-1.29473489479881	1.45047096090021	0.147736435143177	0.753308699523724	Exon	Caudate
e1040753	ENSG00000142279.12	ENSG00000142279	WTIP	-0.104898945856453	-2.75765546281865	-1.45046913023547	0.14773694503781	0.753308699523724	Exon	Caudate
e754174	ENSG00000102780.16	ENSG00000102780	DGKH	0.085410339338427	1.32663834866994	1.45046493168303	0.147738114464763	0.753308699523724	Exon	Caudate
e710240	ENSG00000135424.15	ENSG00000135424	ITGA7	-0.0605133330888578	-0.0074292090570553	-1.45044026004379	0.147744986424251	0.753308699523724	Exon	Caudate
e301604	ENSG00000109332.19	ENSG00000109332	UBE2D3	-0.0404467184747263	1.6912723087566	-1.45043854333422	0.147745464600168	0.753308699523724	Exon	Caudate
e1151821	ENSG00000078061.12	ENSG00000078061	ARAF	-0.0816859394551815	-2.33119702497642	-1.45043137393285	0.147747461593238	0.753308699523724	Exon	Caudate
e356892	ENSG00000187678.8	ENSG00000187678	SPRY4	-0.123930768263586	-3.17720779772341	-1.45041424996536	0.147752231453846	0.753308699523724	Exon	Caudate
e694289	ENSG00000123106.10	ENSG00000123106	CCDC91	0.0660213404694905	-1.05100321492962	1.45040910534867	0.14775366450373	0.753308699523724	Exon	Caudate
e86711	ENSG00000135862.5	ENSG00000135862	LAMC1	-0.0596621577923557	-0.767844850880041	-1.4503976494575	0.147756855618171	0.753308699523724	Exon	Caudate
e1074223	ENSG00000063241.7	ENSG00000063241	ISOC2	0.0417750286784474	0.592765483063499	1.45036831577216	0.147765026951736	0.753308699523724	Exon	Caudate
e855281	ENSG00000140983.13	ENSG00000140983	RHOT2	-0.0616568951213925	-1.05126399710556	-1.45036294742329	0.147766522422546	0.753308699523724	Exon	Caudate
e690063	ENSG00000151491.12	ENSG00000151491	EPS8	-0.0562548632813472	-0.938344887347609	-1.45036090174705	0.14776709229339	0.753308699523724	Exon	Caudate
e186284	ENSG00000074582.12	ENSG00000074582	BCS1L	0.0409735248339122	0.304823649761733	1.45035765272461	0.147767997387857	0.753308699523724	Exon	Caudate
e16830	ENSG00000188529.14	ENSG00000188529	SRSF10	0.0410368283028503	0.342012618335663	1.45035329706101	0.147769210770893	0.753308699523724	Exon	Caudate
e831632	ENSG00000259248.5	ENSG00000259248	USP3-AS1	0.0795046046891278	-1.13161240307243	1.4503485248386	0.147770540205961	0.753308699523724	Exon	Caudate
e890006	ENSG00000102934.9	ENSG00000102934	PLLP	0.130320353384819	-0.768787419760409	1.45034722708283	0.147770901733454	0.753308699523724	Exon	Caudate
e879652	ENSG00000169203.16	ENSG00000169203		-0.176664700540318	-3.45166033664898	-1.45034425817668	0.147771728810885	0.753308699523724	Exon	Caudate
e677340	ENSG00000182667.14	ENSG00000182667	NTM	0.0436378232052485	1.24137728721699	1.45033857215381	0.147773312832197	0.753308699523724	Exon	Caudate
e351043	ENSG00000237190.3	ENSG00000237190	CDKN2AIPNL	0.0624692467272993	0.0977514870841306	1.45032873613002	0.14777605299814	0.753308699523724	Exon	Caudate
e113994	ENSG00000205639.9	ENSG00000205639	MFSD2B	0.0863737825373052	1.21797803179443	1.4503238841131	0.147777404710274	0.753308699523724	Exon	Caudate
e471598	ENSG00000146856.14	ENSG00000146856	AGBL3	-0.101941706051033	-2.70732157859318	-1.45032248925395	0.147777793302603	0.753308699523724	Exon	Caudate
e854115	ENSG00000076344.15	ENSG00000076344	RGS11	-0.0794664449193777	-1.57224838928693	-1.45032147592253	0.14777807560602	0.753308699523724	Exon	Caudate
e906776	ENSG00000131143.8	ENSG00000131143	COX4I1	0.046769641740181	4.45311542690331	1.45032042107805	0.147778369474974	0.753308699523724	Exon	Caudate
e701793	ENSG00000181929.11	ENSG00000181929	PRKAG1	-0.035282795135269	0.835087655598627	-1.45031967834892	0.147778576392033	0.753308699523724	Exon	Caudate
e382210	ENSG00000204469.12	ENSG00000204469	PRRC2A	0.0387271088390923	1.28398316386755	1.45031440403527	0.14778004577053	0.753308699523724	Exon	Caudate
e747087	ENSG00000176915.14	ENSG00000176915	ANKLE2	0.0379589014535313	0.423026076116277	1.45031345484179	0.147780310208875	0.753308699523724	Exon	Caudate
e643126	ENSG00000149809.14	ENSG00000149809	TM7SF2	0.0496919248332657	0.802222061715216	1.45031116639099	0.147780947755981	0.753308699523724	Exon	Caudate
e281780	ENSG00000169744.12	ENSG00000169744	LDB2	0.0629965508652105	1.09132118260697	1.45030470947065	0.147782746622232	0.753308699523724	Exon	Caudate
e643289	ENSG00000149806.10	ENSG00000149806	FAU	0.0966417882889727	-1.58389174241185	1.45029921611003	0.147784277058705	0.753308699523724	Exon	Caudate
e753744	ENSG00000102738.7	ENSG00000102738	MRPS31	0.0328903365038826	0.86855127164226	1.45028130273611	0.147789267764174	0.753314554527576	Exon	Caudate
e633526	ENSG00000156587.15	ENSG00000156587	UBE2L6	-0.0608812732146668	0.414120630740313	-1.450280150719	0.147789588723104	0.753314554527576	Exon	Caudate
e1091437	ENSG00000101445.9	ENSG00000101445	PPP1R16B	0.0546633668482349	7.65334118663578	1.45026765322343	0.147793070635287	0.753319389635136	Exon	Caudate
e393555	ENSG00000137221.14	ENSG00000137221	TJAP1	-0.120950891350692	-3.44949835778429	-1.45026180380098	0.14779470035745	0.753319389635136	Exon	Caudate
e903375	ENSG00000153774.8	ENSG00000153774	CFDP1	0.0376596194811021	0.660110754331629	1.45024303406098	0.147799929934565	0.753335435226587	Exon	Caudate
e1082793	ENSG00000125846.15	ENSG00000125846	ZNF133	-0.126609198481398	-3.73260289116426	-1.45021835156772	0.147806807123995	0.753342666720039	Exon	Caudate
e1069016	ENSG00000267827.5	ENSG00000267827		0.0859628723368142	-2.91584531237636	1.45021282829602	0.147808346085841	0.753342666720039	Exon	Caudate
e174814	ENSG00000198130.15	ENSG00000198130	HIBCH	0.0518668655181371	0.792479089978958	1.45020340070507	0.147810972945497	0.753342666720039	Exon	Caudate
e321883	ENSG00000150756.13	ENSG00000150756	FAM173B	0.0586024011713007	-0.982055224600146	1.45019917980036	0.147812149050166	0.753342666720039	Exon	Caudate
e457921	ENSG00000078487.17	ENSG00000078487	ZCWPW1	0.0852034989168071	-2.17308402162087	1.45019296411782	0.147813880988911	0.753342666720039	Exon	Caudate
e457972	ENSG00000078487.17	ENSG00000078487	ZCWPW1	0.0852034989168071	-2.17308402162087	1.45019296411782	0.147813880988911	0.753342666720039	Exon	Caudate
e718921	ENSG00000155974.11	ENSG00000155974	GRIP1	-0.0742458895482726	-1.12683489648873	-1.45018349061428	0.147816520717351	0.753342666720039	Exon	Caudate
e642998	ENSG00000162300.11	ENSG00000162300	ZFPL1	-0.05243222804125	-0.339837121812649	-1.45017817660818	0.147818001445464	0.753342666720039	Exon	Caudate
e785908	ENSG00000100644.16	ENSG00000100644	HIF1A	-0.0506772773696573	1.49470358382948	-1.4501550874069	0.147824435297983	0.753353312808742	Exon	Caudate
e745659	ENSG00000060709.14	ENSG00000060709	RIMBP2	0.070446637898801	-0.311092066036128	1.45014449390456	0.147827387270674	0.753353312808742	Exon	Caudate
e44237	ENSG00000116754.13	ENSG00000116754	SRSF11	0.0398776598032123	3.82409947787551	1.45014248438513	0.147827947246057	0.753353312808742	Exon	Caudate
e2274	ENSG00000221978.11	ENSG00000221978	CCNL2	-0.0414606354005745	0.346020503117847	-1.45013801750237	0.147829191999435	0.753353312808742	Exon	Caudate
e942098	ENSG00000275023.4	ENSG00000275023	MLLT6	0.0473308159457563	-0.379341256740223	1.45013332911523	0.147830498486458	0.753353312808742	Exon	Caudate
e701116	ENSG00000174233.11	ENSG00000174233	ADCY6	-0.0819414320237528	-2.13756044979518	-1.45010437033888	0.147838568465491	0.753367369434702	Exon	Caudate
e857739	ENSG00000100726.14	ENSG00000100726	TELO2	0.071055763893485	-1.82986935368103	1.45010309425757	0.147838924080467	0.753367369434702	Exon	Caudate
e268672	ENSG00000263776.1	ENSG00000263776	SNORA4	0.0812383936054665	-2.12052426816128	1.45009695114735	0.147840636035408	0.753367369434702	Exon	Caudate
e67235	ENSG00000143442.21	ENSG00000143442	POGZ	-0.0732992342420215	0.537733924611919	-1.45009355147684	0.147841583458242	0.753367369434702	Exon	Caudate
e746558	ENSG00000184967.6	ENSG00000184967	NOC4L	0.111347418316144	-2.93253215195736	1.45007014356062	0.147848106921052	0.753386822176221	Exon	Caudate
e598639	ENSG00000107882.11	ENSG00000107882	SUFU	0.0671013748772448	-2.0014016287665	1.45006342035658	0.147849980625936	0.753386822176221	Exon	Caudate
e715450	ENSG00000166986.13	ENSG00000166986	MARS	0.0386232244216716	1.03600981407296	1.45005496251263	0.147852337787397	0.753386822176221	Exon	Caudate
e714521	ENSG00000123384.13	ENSG00000123384	LRP1	0.0508793153878856	2.44539794385291	1.45004579773706	0.147854891999928	0.753386822176221	Exon	Caudate
e771327	ENSG00000100842.12	ENSG00000100842	EFS	0.0895814141843135	0.336569915209474	1.45004250584954	0.147855809453501	0.753386822176221	Exon	Caudate
e326750	ENSG00000248587.7	ENSG00000248587	GDNF-AS1	0.151098385800444	-3.82795198153783	1.45003195539641	0.147858749908699	0.753391197758705	Exon	Caudate
e599447	ENSG00000065618.17	ENSG00000065618	COL17A1	0.113727971777882	-1.92669914739242	1.45001429051295	0.147863673285672	0.753405410152725	Exon	Caudate
e1118653	ENSG00000070371.15	ENSG00000070371	CLTCL1	-0.0916880651356905	-2.75305833143535	-1.44999367091833	0.147869420328807	0.753405410152725	Exon	Caudate
e749989	ENSG00000132964.11	ENSG00000132964	CDK8	0.0586714205706384	-1.222716692231	1.44998885501999	0.147870762628932	0.753405410152725	Exon	Caudate
e1129483	ENSG00000138942.15	ENSG00000138942	RNF185	-0.0319280066322192	3.25003392471587	-1.44998460208836	0.147871948025234	0.753405410152725	Exon	Caudate
e1129508	ENSG00000138942.15	ENSG00000138942	RNF185	-0.0319280066322192	3.25003392471587	-1.44998460208836	0.147871948025234	0.753405410152725	Exon	Caudate
e942363	ENSG00000002834.17	ENSG00000002834	LASP1	0.0483997398682503	0.58887608218704	1.44995462630752	0.147880303216938	0.753409241935053	Exon	Caudate
e463914	ENSG00000091136.13	ENSG00000091136	LAMB1	0.0821894806277974	-0.823145072912452	1.44995132866261	0.147881222396267	0.753409241935053	Exon	Caudate
e962645	ENSG00000108395.13	ENSG00000108395	TRIM37	0.0491830716678334	1.35516087985078	1.44994976180057	0.147881659141976	0.753409241935053	Exon	Caudate
e644923	ENSG00000173039.18	ENSG00000173039	RELA	-0.0618207111641895	-0.92145291257518	-1.44994689271702	0.147882458870298	0.753409241935053	Exon	Caudate
e1107135	ENSG00000159110.19	ENSG00000159110	IFNAR2	-0.0533907675179047	-0.418517326680931	-1.44994266323161	0.147883637803068	0.753409241935053	Exon	Caudate
e693570	ENSG00000064115.10	ENSG00000064115	TM7SF3	0.0404249726435115	0.772576863327897	1.44993709199131	0.147885190749508	0.753409241935053	Exon	Caudate
e911834	ENSG00000197879.14	ENSG00000197879	MYO1C	-0.0782704513296562	-2.0586870269445	-1.44991180956751	0.147892238215357	0.753418054464861	Exon	Caudate
e963085	ENSG00000141367.11	ENSG00000141367	CLTC	0.0376668294488662	3.4697653455543	1.44990766915578	0.147893392378071	0.753418054464861	Exon	Caudate
e555200	ENSG00000106976.20	ENSG00000106976	DNM1	0.0907210952075809	2.53495051401502	1.44989702777323	0.147896358754132	0.753418054464861	Exon	Caudate
e235061	ENSG00000113805.8	ENSG00000113805	CNTN3	-0.0847600256280187	-1.13182278007186	-1.44987945442699	0.147901257574049	0.753418054464861	Exon	Caudate
e890010	ENSG00000102934.9	ENSG00000102934	PLLP	0.130291145777212	-0.768685441543169	1.44987551793948	0.14790235494293	0.753418054464861	Exon	Caudate
e890014	ENSG00000102934.9	ENSG00000102934	PLLP	0.130291145777212	-0.768685441543169	1.44987551793948	0.14790235494293	0.753418054464861	Exon	Caudate
e1039213	ENSG00000105171.9	ENSG00000105171	POP4	0.0622321765889392	-1.10570363645934	1.44986428494926	0.147905486381565	0.753418054464861	Exon	Caudate
e1117756	ENSG00000243156.7	ENSG00000243156	MICAL3	0.0404429767188183	1.15335311119365	1.44985258975438	0.147908746723768	0.753418054464861	Exon	Caudate
e743471	ENSG00000139697.12	ENSG00000139697	SBNO1	0.0374973821390658	0.551201599583749	1.44981597406319	0.147918954664177	0.753418054464861	Exon	Caudate
e631021	ENSG00000110514.19	ENSG00000110514	MADD	0.0438512532580409	1.30208996504444	1.44981496582372	0.147919235754824	0.753418054464861	Exon	Caudate
e833514	ENSG00000174485.15	ENSG00000174485	DENND4A	-0.0420116512872784	0.136926160829303	-1.44981483929556	0.147919271030085	0.753418054464861	Exon	Caudate
e97849	ENSG00000136636.12	ENSG00000136636	KCTD3	-0.124262184290973	-3.70938876067884	-1.44980318313874	0.14792252072161	0.753418054464861	Exon	Caudate
e318324	ENSG00000154553.13	ENSG00000154553	PDLIM3	-0.126636722260819	-3.05141837730803	-1.44979955981968	0.147923530900135	0.753418054464861	Exon	Caudate
e392905	ENSG00000112655.15	ENSG00000112655	PTK7	-0.128861459620662	-3.43309789527448	-1.44979872162409	0.147923764589165	0.753418054464861	Exon	Caudate
e114022	ENSG00000119782.13	ENSG00000119782	FKBP1B	0.0859614045622469	2.72939387299245	1.44979704580699	0.147924231808017	0.753418054464861	Exon	Caudate
e42712	ENSG00000226891.7	ENSG00000226891	LINC01359	-0.133576931320464	-2.08108246956595	-1.44979426671978	0.147925006621763	0.753418054464861	Exon	Caudate
e729799	ENSG00000120860.10	ENSG00000120860	CCDC53	0.0460627988892887	0.382975529382712	1.44979294280807	0.14792537573146	0.753418054464861	Exon	Caudate
e1097298	ENSG00000064787.13	ENSG00000064787	BCAS1	0.0865543948938695	0.0889105057300443	1.44978679717942	0.147927089156417	0.753418054464861	Exon	Caudate
e120006	ENSG00000115760.13	ENSG00000115760	BIRC6	-0.0346575237077005	0.0984257152974715	-1.44977791857372	0.147929564572793	0.753418054464861	Exon	Caudate
e654091	ENSG00000171631.14	ENSG00000171631	P2RY6	0.193614975229562	-2.86854557782919	1.44977406729058	0.147930638346919	0.753418054464861	Exon	Caudate
e654111	ENSG00000171631.14	ENSG00000171631	P2RY6	0.193614975229562	-2.86854557782919	1.44977406729058	0.147930638346919	0.753418054464861	Exon	Caudate
e196297	ENSG00000065802.11	ENSG00000065802	ASB1	0.0805783136975657	-2.01303859856027	1.44974660370783	0.147938295626594	0.753422544826881	Exon	Caudate
e371339	ENSG00000050748.17	ENSG00000050748	MAPK9	0.0560990956621849	1.17963043607073	1.44973081491291	0.147942697929067	0.753422544826881	Exon	Caudate
e487972	ENSG00000168481.8	ENSG00000168481	LGI3	0.0532209002947143	4.89759994119315	1.44973057397149	0.14794276511021	0.753422544826881	Exon	Caudate
e510580	ENSG00000104517.12	ENSG00000104517	UBR5	-0.0330720948289442	1.16345100658942	-1.44972974293786	0.147942996825593	0.753422544826881	Exon	Caudate
e600548	ENSG00000108055.9	ENSG00000108055	SMC3	-0.0438987881182763	0.252610358587361	-1.44972933251289	0.147943111263636	0.753422544826881	Exon	Caudate
e417161	ENSG00000152822.13	ENSG00000152822	GRM1	0.0839089270679531	-0.671234280792084	1.44972610607741	0.147944010887113	0.753422544826881	Exon	Caudate
e776288	ENSG00000092148.12	ENSG00000092148	HECTD1	0.0310958697056887	1.38546882727825	1.44971755360509	0.147946395583915	0.753423421009211	Exon	Caudate
e833835	ENSG00000166938.12	ENSG00000166938	DIS3L	0.0458685944487447	-0.407194479386308	1.44971055668311	0.147948346566553	0.753423421009211	Exon	Caudate
e1075124	ENSG00000166770.10	ENSG00000166770	ZNF667-AS1	0.0612840027749339	0.984520433016763	1.44969553245281	0.147952535905684	0.753434153374494	Exon	Caudate
e948952	ENSG00000068079.7	ENSG00000068079	IFI35	-0.0806125066591437	-1.34540459360064	-1.44967560497545	0.147958092600975	0.753444120908709	Exon	Caudate
e1093645	ENSG00000244274.7	ENSG00000244274	DBNDD2	0.0899897938818872	4.04379414933849	1.44967095572319	0.147959389048918	0.753444120908709	Exon	Caudate
e174397	ENSG00000151687.14	ENSG00000151687	ANKAR	-0.0665338479939877	-0.358915517417304	-1.44966611515099	0.147960738855847	0.753444120908709	Exon	Caudate
e351046	ENSG00000237190.3	ENSG00000237190	CDKN2AIPNL	0.0624159826504253	0.0976119291954851	1.44964384520016	0.147966949014845	0.753465142631635	Exon	Caudate
e384541	ENSG00000204344.14	ENSG00000204344	STK19	0.0756459294298955	-2.04756563947887	1.44962146061818	0.147973191341151	0.753476123613785	Exon	Caudate
e618596	ENSG00000133805.15	ENSG00000133805	AMPD3	-0.0779316321032425	-0.395742098153255	-1.44961726761938	0.147974360653561	0.753476123613785	Exon	Caudate
e193794	ENSG00000077044.10	ENSG00000077044	DGKD	0.0603928127331087	-1.08904410379074	1.44961371508577	0.147975351363333	0.753476123613785	Exon	Caudate
e620364	ENSG00000129083.12	ENSG00000129083	COPB1	0.0352309127448203	0.864146925947599	1.44960509006179	0.147977756680692	0.753477770091722	Exon	Caudate
e128568	ENSG00000173209.22	ENSG00000173209	AHSA2	0.0743926604802471	2.56327807411029	1.44957579946999	0.147985925365182	0.75350726070478	Exon	Caudate
e487965	ENSG00000168481.8	ENSG00000168481	LGI3	0.0532153221977776	4.8976293156216	1.44956939138984	0.147987712523865	0.75350726070478	Exon	Caudate
e583242	ENSG00000148634.15	ENSG00000148634	HERC4	0.0457216291523531	0.45823608303866	1.44955845421622	0.147990762846177	0.753510179714833	Exon	Caudate
e534323	ENSG00000256966.6	ENSG00000256966		0.0587182225403824	1.17460387483573	1.44954807093721	0.147993658734709	0.753510179714833	Exon	Caudate
e273585	ENSG00000122068.12	ENSG00000122068	FYTTD1	0.0395159954244442	0.364909477078921	1.44953899926199	0.147996188853528	0.753510179714833	Exon	Caudate
e38208	ENSG00000174348.13	ENSG00000174348	PODN	-0.100847047235372	-1.5398021617812	-1.44952966554848	0.147998792090282	0.753510179714833	Exon	Caudate
e1004567	ENSG00000215421.9	ENSG00000215421	ZNF407	-0.0471574416920969	-0.635634288841183	-1.44952601485622	0.14799981030296	0.753510179714833	Exon	Caudate
e1049904	ENSG00000013275.7	ENSG00000013275	PSMC4	0.0320757862104075	1.3411892109602	1.44951327987475	0.148003362252082	0.753510179714833	Exon	Caudate
e906749	ENSG00000131143.8	ENSG00000131143	COX4I1	0.0520457992290009	2.9122816441182	1.44951061413814	0.148004105768373	0.753510179714833	Exon	Caudate
e529050	ENSG00000188352.12	ENSG00000188352	FOCAD	0.0631175587803061	0.164103039460979	1.44950071904471	0.14800686569219	0.753510179714833	Exon	Caudate
e1016136	ENSG00000125734.14	ENSG00000125734	GPR108	-0.0563902660548013	-0.558186068920473	-1.44949268573099	0.148009106360385	0.753510179714833	Exon	Caudate
e1016213	ENSG00000125734.14	ENSG00000125734	GPR108	-0.0563902660548013	-0.558186068920473	-1.44949268573099	0.148009106360385	0.753510179714833	Exon	Caudate
e1134290	ENSG00000213923.10	ENSG00000213923	CSNK1E	-0.0506616858998664	-0.652692400477832	-1.4494821672796	0.148012040227568	0.753514516206987	Exon	Caudate
e225292	ENSG00000088538.12	ENSG00000088538	DOCK3	0.0497173920806211	0.885137155629464	1.44945409967661	0.148019869223737	0.753538262050568	Exon	Caudate
e781225	ENSG00000100503.23	ENSG00000100503	NIN	0.0413672616900829	0.798576134469572	1.44944683950609	0.148021894380581	0.753538262050568	Exon	Caudate
e553957	ENSG00000160401.14	ENSG00000160401	CFAP157	-0.361929478116052	-2.89096888319957	-1.4494425862664	0.148023080791993	0.753538262050568	Exon	Caudate
e785635	ENSG00000139974.15	ENSG00000139974	SLC38A6	0.0933633322890016	-2.45358567758428	1.44943053050793	0.148026443700982	0.753538262050568	Exon	Caudate
e816160	ENSG00000188549.12	ENSG00000188549	C15orf52	0.115635189010103	-2.90965625286268	1.44942582677645	0.148027755805276	0.753538262050568	Exon	Caudate
e364529	ENSG00000113643.8	ENSG00000113643	RARS	-0.0540729194497749	1.80406120289947	-1.44942065890396	0.14802919739183	0.753538262050568	Exon	Caudate
e703530	ENSG00000161800.12	ENSG00000161800	RACGAP1	0.0628936450324552	-1.2483706733728	1.44940869979143	0.148032533447287	0.753539955980171	Exon	Caudate
e558546	ENSG00000097007.17	ENSG00000097007	ABL1	0.0457632815581096	0.501714363635812	1.4493679453558	0.14804390253812	0.753539955980171	Exon	Caudate
e178727	ENSG00000155749.12	ENSG00000155749	ALS2CR12	-0.0780881058271316	-1.79834971429877	-1.44936428551255	0.148044923541727	0.753539955980171	Exon	Caudate
e1169567	ENSG00000147255.18	ENSG00000147255	IGSF1	0.111313863385881	-1.12888121820064	1.44936425614272	0.148044931735189	0.753539955980171	Exon	Caudate
e1129477	ENSG00000138942.15	ENSG00000138942	RNF185	-0.0319268173686956	3.25018444483923	-1.44934378166471	0.148050643696048	0.753539955980171	Exon	Caudate
e906754	ENSG00000131143.8	ENSG00000131143	COX4I1	0.0520363167151931	2.91227526257857	1.44932776989661	0.148055110769837	0.753539955980171	Exon	Caudate
e402113	ENSG00000083097.14	ENSG00000083097	DOPEY1	0.0490751133513276	-0.458065603741655	1.4493274918931	0.148055188330091	0.753539955980171	Exon	Caudate
e383493	ENSG00000204392.10	ENSG00000204392	LSM2	-0.0738159728471642	-1.81220436676665	-1.44932561302056	0.148055712517933	0.753539955980171	Exon	Caudate
e1155480	ENSG00000184194.5	ENSG00000184194	GPR173	-0.0308042609311629	2.67146417337363	-1.44931270699035	0.148059313217955	0.753539955980171	Exon	Caudate
e843947	ENSG00000103811.15	ENSG00000103811	CTSH	0.161762054610895	-1.10818212464737	1.44930576258778	0.148061250689723	0.753539955980171	Exon	Caudate
e965358	ENSG00000159640.15	ENSG00000159640	ACE	0.146505613619784	-3.84700719098429	1.44929367122757	0.148064624196808	0.753539955980171	Exon	Caudate
e1036049	ENSG00000105671.11	ENSG00000105671	DDX49	-0.037934647896651	0.39315456210507	-1.44928320941918	0.148067543104135	0.753539955980171	Exon	Caudate
e331041	ENSG00000145632.14	ENSG00000145632	PLK2	0.086211530538003	2.67507249460123	1.44927618568791	0.148069502792071	0.753539955980171	Exon	Caudate
e695670	ENSG00000151743.10	ENSG00000151743	AMN1	0.0561850004007523	-0.720943273333861	1.44927410438633	0.148070083498859	0.753539955980171	Exon	Caudate
e1159908	ENSG00000102309.12	ENSG00000102309	PIN4	-0.0547550510075653	-0.209601688378762	-1.44926944248909	0.148071384227497	0.753539955980171	Exon	Caudate
e1159915	ENSG00000102309.12	ENSG00000102309	PIN4	-0.0547550510075653	-0.209601688378762	-1.44926944248909	0.148071384227497	0.753539955980171	Exon	Caudate
e492680	ENSG00000165392.9	ENSG00000165392	WRN	-0.0590650533057545	-1.32261939697996	-1.44925739270933	0.148074746309944	0.753539955980171	Exon	Caudate
e418317	ENSG00000120254.15	ENSG00000120254	MTHFD1L	-0.0694025087654652	-1.53265968101826	-1.44924923663441	0.148077022019313	0.753539955980171	Exon	Caudate
e88198	ENSG00000116750.13	ENSG00000116750	UCHL5	-0.0748390210945153	-1.81500474366667	-1.44924231685125	0.148078952799385	0.753539955980171	Exon	Caudate
e900773	ENSG00000157423.17	ENSG00000157423	HYDIN	-0.151638604972028	-2.93259097078896	-1.44924015044137	0.148079557281979	0.753539955980171	Exon	Caudate
e844846	ENSG00000172349.17	ENSG00000172349	IL16	-0.151707943984324	-3.76130112765928	-1.44923264038002	0.148081652791773	0.753539955980171	Exon	Caudate
e511898	ENSG00000104408.9	ENSG00000104408	EIF3E	0.129410490561685	-3.67381126579035	1.4492219732823	0.148084629239005	0.753539955980171	Exon	Caudate
e13083	ENSG00000117154.11	ENSG00000117154	IGSF21	0.079210713973358	-2.11844362073936	1.44919008377134	0.148093527663664	0.753539955980171	Exon	Caudate
e87316	ENSG00000121481.10	ENSG00000121481	RNF2	-0.0748276803847819	-2.28126900095245	-1.44918090376607	0.148096089321302	0.753539955980171	Exon	Caudate
e370563	ENSG00000127022.14	ENSG00000127022	CANX	-0.0326755259466454	4.06140731665703	-1.44917258999309	0.148098409288299	0.753539955980171	Exon	Caudate
e682744	ENSG00000215039.6	ENSG00000215039	CD27-AS1	0.057056661286884	-0.166032759158307	1.4491554625589	0.148103188804483	0.753539955980171	Exon	Caudate
e11292	ENSG00000116786.11	ENSG00000116786	PLEKHM2	-0.0432303268460553	2.00437564002047	-1.44914927889662	0.148104914422658	0.753539955980171	Exon	Caudate
e741580	ENSG00000110987.8	ENSG00000110987	BCL7A	0.0554347581176399	-0.805191008039392	1.44913744798426	0.148108216010325	0.753539955980171	Exon	Caudate
e531440	ENSG00000122756.14	ENSG00000122756	CNTFR	-0.0725694298214638	1.13598071677014	-1.44913663217075	0.148108443676997	0.753539955980171	Exon	Caudate
e625825	ENSG00000176102.11	ENSG00000176102	CSTF3	0.0640561183896624	-0.250137853033718	1.44913100905835	0.148110012909701	0.753539955980171	Exon	Caudate
e1035896	ENSG00000105669.13	ENSG00000105669	COPE	-0.0444787956488424	1.2676764814423	-1.44912900553353	0.148110572033147	0.753539955980171	Exon	Caudate
e955852	ENSG00000136436.14	ENSG00000136436	CALCOCO2	-0.0664114096777368	0.965221732756524	-1.44912626690905	0.148111336303393	0.753539955980171	Exon	Caudate
e543960	ENSG00000182150.15	ENSG00000182150	ERCC6L2	0.0426667739778434	0.184574913368206	1.44911219628374	0.14811526305237	0.753539955980171	Exon	Caudate
e1095518	ENSG00000101040.19	ENSG00000101040	ZMYND8	0.0838027720130057	-1.82841946124888	1.44910978442624	0.148115936147671	0.753539955980171	Exon	Caudate
e926814	ENSG00000108474.16	ENSG00000108474	PIGL	-0.0615254300903188	-0.350789805425062	-1.44910830045623	0.148116350291561	0.753539955980171	Exon	Caudate
e618600	ENSG00000133805.15	ENSG00000133805	AMPD3	-0.0755273681789376	-0.482333642750953	-1.44908781580161	0.148122067205765	0.753539955980171	Exon	Caudate
e528721	ENSG00000147872.9	ENSG00000147872	PLIN2	-0.0902213878414333	0.0548893990032649	-1.44908778932702	0.148122074594475	0.753539955980171	Exon	Caudate
e504285	ENSG00000076554.15	ENSG00000076554	TPD52	0.057623097493905	-0.313013048693326	1.44908108266097	0.148123946346274	0.753539955980171	Exon	Caudate
e1175985	ENSG00000196924.14	ENSG00000196924	FLNA	-0.0775877875233065	0.293033677777453	-1.44907231994609	0.14812639194451	0.753539955980171	Exon	Caudate
e189838	ENSG00000135905.18	ENSG00000135905	DOCK10	0.0860168336739922	0.915966419813219	1.44907005443707	0.148127024233596	0.753539955980171	Exon	Caudate
e498783	ENSG00000047249.16	ENSG00000047249	ATP6V1H	0.0524721956536683	2.6998857506463	1.44906650023511	0.14812801619282	0.753539955980171	Exon	Caudate
e960395	ENSG00000141198.13	ENSG00000141198	TOM1L1	-0.0779704034910988	-2.09701530544568	-1.44906277596247	0.148129055623349	0.753539955980171	Exon	Caudate
e29323	ENSG00000066136.20	ENSG00000066136	NFYC	-0.0470434834017852	0.541226881750352	-1.44905715815385	0.148130623543252	0.753539955980171	Exon	Caudate
e485513	ENSG00000129422.14	ENSG00000129422	MTUS1	0.0720492649260754	1.84086746877942	1.4490568549863	0.148130708157111	0.753539955980171	Exon	Caudate
e47721	ENSG00000171502.14	ENSG00000171502	COL24A1	0.101693363147295	-2.51994985926019	1.44905301779493	0.148131779117847	0.753539955980171	Exon	Caudate
e86491	ENSG00000135838.13	ENSG00000135838	NPL	-0.0688327895568345	-0.0765256240349327	-1.4490456989911	0.148133821813651	0.753539955980171	Exon	Caudate
e724965	ENSG00000049130.13	ENSG00000049130	KITLG	-0.0753341496863141	-0.817926680146636	-1.44904454120452	0.148134144956656	0.753539955980171	Exon	Caudate
e275507	ENSG00000090316.15	ENSG00000090316	MAEA	0.0461558953415575	1.95939695457118	1.44904161258658	0.148134962348407	0.753539955980171	Exon	Caudate
e275541	ENSG00000090316.15	ENSG00000090316	MAEA	0.0461558953415575	1.95939695457118	1.44904161258658	0.148134962348407	0.753539955980171	Exon	Caudate
e741717	ENSG00000184047.15	ENSG00000184047	DIABLO	-0.0314419005165773	2.55080627446436	-1.44903414480776	0.148137046658062	0.753539955980171	Exon	Caudate
e644916	ENSG00000173039.18	ENSG00000173039	RELA	-0.061733855543958	-0.918388410307611	-1.44903213618099	0.148137607283776	0.753539955980171	Exon	Caudate
e789192	ENSG00000182185.18	ENSG00000182185	RAD51B	0.11485674970257	-3.08246503438654	1.44903144112404	0.148137801280774	0.753539955980171	Exon	Caudate
e740964	ENSG00000170633.16	ENSG00000170633	RNF34	-0.110387138919222	-2.61743761388498	-1.44900501656561	0.14814517677052	0.75354018327719	Exon	Caudate
e1053926	ENSG00000079462.7	ENSG00000079462	PAFAH1B3	0.0688580668861335	0.497018252003667	1.44899625420935	0.148147622537469	0.75354018327719	Exon	Caudate
e258636	ENSG00000168811.6	ENSG00000168811	IL12A	-0.15600890898694	-3.56748580306358	-1.44898992438215	0.148149389351153	0.75354018327719	Exon	Caudate
e258642	ENSG00000168811.6	ENSG00000168811	IL12A	-0.15600890898694	-3.56748580306358	-1.44898992438215	0.148149389351153	0.75354018327719	Exon	Caudate
e111121	ENSG00000134308.13	ENSG00000134308	YWHAQ	0.0439555061748951	3.46526709547832	1.44897053988774	0.14815480015072	0.75354018327719	Exon	Caudate
e231251	ENSG00000136068.14	ENSG00000136068	FLNB	-0.0571914961535845	0.424727903229461	-1.44896527021999	0.148156271100812	0.75354018327719	Exon	Caudate
e837995	ENSG00000159322.17	ENSG00000159322	ADPGK	0.0693710201681233	-1.46455084902712	1.44895962648274	0.148157846479312	0.75354018327719	Exon	Caudate
e708829	ENSG00000012822.15	ENSG00000012822	CALCOCO1	0.0418084439075133	1.00218680507801	1.44895766127028	0.148158395046748	0.75354018327719	Exon	Caudate
e372743	ENSG00000124570.17	ENSG00000124570	SERPINB6	-0.0524956084369055	1.23308593576659	-1.44895727710679	0.148158502281943	0.75354018327719	Exon	Caudate
e1140541	ENSG00000184164.14	ENSG00000184164	CRELD2	0.0462576768337476	1.22217780000078	1.44895668579253	0.148158667341209	0.75354018327719	Exon	Caudate
e2543	ENSG00000160075.11	ENSG00000160075	SSU72	-0.0265398375954581	2.8622687766832	-1.44894629412486	0.148161568090893	0.753544088738556	Exon	Caudate
e775662	ENSG00000092140.14	ENSG00000092140	G2E3	0.0571211923431568	-0.785208567422209	1.44893901681999	0.148163599517409	0.753544088738556	Exon	Caudate
e909273	ENSG00000185324.21	ENSG00000185324	CDK10	0.0682506763466855	-1.46388136312821	1.44893058471574	0.148165953327625	0.753545470361729	Exon	Caudate
e225423	ENSG00000164080.13	ENSG00000164080	RAD54L2	0.0576536419692669	-1.02564362708972	1.44888867682792	0.148177652281883	0.753594379005066	Exon	Caudate
e641754	ENSG00000068831.18	ENSG00000068831	RASGRP2	0.0810920311156275	2.00035743584655	1.44887474155998	0.148181542591024	0.753603574021103	Exon	Caudate
e533296	ENSG00000137098.13	ENSG00000137098	SPAG8	-0.121982690601813	-2.6584543252314	-1.44886487314087	0.148184297605237	0.7536069951157	Exon	Caudate
e93654	ENSG00000117266.15	ENSG00000117266	CDK18	0.099279941735038	1.94946173108016	1.44884224040998	0.148190616242354	0.753622097621032	Exon	Caudate
e670377	ENSG00000095139.13	ENSG00000095139	ARCN1	0.0275306310403685	2.14203720876843	1.44883931853687	0.148191431989989	0.753622097621032	Exon	Caudate
e58100	ENSG00000163349.21	ENSG00000163349	HIPK1	-0.035570333640226	1.36464960904825	-1.44882813553393	0.148194554165665	0.75362738547106	Exon	Caudate
e632017	ENSG00000109919.9	ENSG00000109919	MTCH2	0.0365994789145879	1.24291251590156	1.44881582218739	0.14819799197962	0.753629871967473	Exon	Caudate
e322605	ENSG00000038382.17	ENSG00000038382	TRIO	0.0544754488603191	-0.0537167223276126	1.44880723945322	0.148200388264707	0.753629871967473	Exon	Caudate
e599626	ENSG00000148834.12	ENSG00000148834	GSTO1	-0.0624257590007762	0.217466604088936	-1.44880400878049	0.148201290270852	0.753629871967473	Exon	Caudate
e238055	ENSG00000081154.11	ENSG00000081154	PCNP	-0.0287696719166141	2.34722543823533	-1.44877993063398	0.148208013039246	0.753646844578558	Exon	Caudate
e462898	ENSG00000128536.15	ENSG00000128536	CDHR3	-0.0633988938590944	0.548652966864572	-1.44877026534947	0.148210711712624	0.753646844578558	Exon	Caudate
e403478	ENSG00000188994.12	ENSG00000188994	ZNF292	0.0940926902798617	-2.89310752673548	1.44875405353176	0.148215238347991	0.753646844578558	Exon	Caudate
e809426	ENSG00000128739.21	ENSG00000128739	SNRPN	0.0487481757113413	4.13989885994509	1.44874289147588	0.148218355059322	0.753646844578558	Exon	Caudate
e286532	ENSG00000178343.4	ENSG00000178343	SHISA3	-0.118067904770161	-2.16113601342877	-1.44873639218158	0.148220169839936	0.753646844578558	Exon	Caudate
e61830	ENSG00000271425.6	ENSG00000271425	NBPF10	0.186413501425052	-3.94702336176099	1.44872754339828	0.14822264068949	0.753646844578558	Exon	Caudate
e507902	ENSG00000156162.16	ENSG00000156162	DPY19L4	-0.0630796236636315	-0.346634044000714	-1.44871243909996	0.148226858342156	0.753646844578558	Exon	Caudate
e536337	ENSG00000274628.4	ENSG00000274628		0.228334810189301	-1.86292839252274	1.44871013422069	0.148227501953812	0.753646844578558	Exon	Caudate
e1151924	ENSG00000126759.12	ENSG00000126759	CFP	-0.112182323668799	-2.5739331847981	-1.44869911916445	0.148230577814172	0.753646844578558	Exon	Caudate
e908924	ENSG00000197912.13	ENSG00000197912	SPG7	-0.0420936949947248	-0.322812846131316	-1.44869697782124	0.148231175771654	0.753646844578558	Exon	Caudate
e850716	ENSG00000176463.13	ENSG00000176463	SLCO3A1	0.106573913795181	-1.87102324537611	1.44869617204378	0.148231400780743	0.753646844578558	Exon	Caudate
e308947	ENSG00000153130.17	ENSG00000153130	SCOC	0.0475005902351206	5.36877848376561	1.44869434406104	0.148231911236218	0.753646844578558	Exon	Caudate
e906774	ENSG00000131143.8	ENSG00000131143	COX4I1	0.0520095786333331	2.91201026095493	1.44867623496413	0.1482369681881	0.753646844578558	Exon	Caudate
e701239	ENSG00000167535.7	ENSG00000167535	CACNB3	0.0800917112082871	0.64746235217035	1.44867335689404	0.148237771899221	0.753646844578558	Exon	Caudate
e275601	ENSG00000090316.15	ENSG00000090316	MAEA	0.0461328614757766	1.95891585253785	1.44866121098496	0.148241163723547	0.753646844578558	Exon	Caudate
e206121	ENSG00000224660.1	ENSG00000224660	SH3BP5-AS1	-0.135344338280543	-3.50004574190295	-1.44865556401213	0.148242740697807	0.753646844578558	Exon	Caudate
e1106619	ENSG00000166979.12	ENSG00000166979	EVA1C	-0.101798842402209	-2.28064162378372	-1.44865184354714	0.148243779682301	0.753646844578558	Exon	Caudate
e1067114	ENSG00000204653.9	ENSG00000204653	ASPDH	0.0913154150869702	-0.344339800560465	1.44864938187748	0.148244467136165	0.753646844578558	Exon	Caudate
e363834	ENSG00000022355.16	ENSG00000022355	GABRA1	0.107294042906461	3.62778151601015	1.4486434648052	0.148246119566984	0.753646844578558	Exon	Caudate
e810584	ENSG00000128731.15	ENSG00000128731	HERC2	0.0386641255895634	0.281919258838849	1.44862843669271	0.14825031645537	0.753646844578558	Exon	Caudate
e394251	ENSG00000237686.6	ENSG00000237686		-0.0852159171768591	-1.77904181430178	-1.44862537483217	0.148251171549767	0.753646844578558	Exon	Caudate
e544477	ENSG00000255036.6	ENSG00000255036		-0.0906919702710413	-1.84841533830375	-1.4486246349571	0.148251378177326	0.753646844578558	Exon	Caudate
e420900	ENSG00000130338.12	ENSG00000130338	TULP4	0.0396457614017358	5.25905503746756	1.44862053253893	0.148252523878335	0.753646844578558	Exon	Caudate
e627748	ENSG00000149084.12	ENSG00000149084	HSD17B12	-0.0506552705729544	1.45469189747793	-1.44859313113383	0.148260176567672	0.753675160775306	Exon	Caudate
e1039399	ENSG00000198597.8	ENSG00000198597	ZNF536	0.0843247033191458	1.49795349631655	1.44856834383942	0.148267099446737	0.753685040416338	Exon	Caudate
e321935	ENSG00000150753.11	ENSG00000150753	CCT5	0.057259781174269	1.10179517405183	1.4485616635416	0.148268965239117	0.753685040416338	Exon	Caudate
e95600	ENSG00000203709.10	ENSG00000203709	C1orf132	-0.088251646876775	-1.64647079849018	-1.44855334961736	0.148271287324883	0.753685040416338	Exon	Caudate
e893357	ENSG00000089505.17	ENSG00000089505	CMTM1	0.0875145541437203	-2.22311753660038	1.44854904543646	0.148272489497047	0.753685040416338	Exon	Caudate
e741724	ENSG00000184047.15	ENSG00000184047	DIABLO	-0.0314339245592083	2.55029849709536	-1.44853717358529	0.148275805383637	0.753685040416338	Exon	Caudate
e52340	ENSG00000060718.19	ENSG00000060718	COL11A1	-0.0847337678962189	-1.78758157087081	-1.44853314096137	0.148276931735122	0.753685040416338	Exon	Caudate
e1115194	ENSG00000182871.14	ENSG00000182871	COL18A1	-0.116178774196633	-2.01516006741626	-1.4485171416787	0.148281400556629	0.753685040416338	Exon	Caudate
e1176800	ENSG00000203879.11	ENSG00000203879	GDI1	0.0347045545258234	3.04062930828459	1.44851520627293	0.148281941149298	0.753685040416338	Exon	Caudate
e934622	ENSG00000173065.13	ENSG00000173065	FAM222B	-0.100957990956282	-3.20886903280795	-1.44851214924852	0.148282795032745	0.753685040416338	Exon	Caudate
e478650	ENSG00000033050.7	ENSG00000033050	ABCF2	0.0354552088537967	0.486168605079163	1.44851161079614	0.148282945432845	0.753685040416338	Exon	Caudate
e190516	ENSG00000123977.9	ENSG00000123977	DAW1	-0.101311775878644	-1.56945568067927	-1.44850261665111	0.148285457687685	0.753687224529198	Exon	Caudate
e342950	ENSG00000113532.12	ENSG00000113532	ST8SIA4	0.069000793191322	-1.01588318579674	1.44848844364011	0.148289416575513	0.753687673522942	Exon	Caudate
e905705	ENSG00000103168.16	ENSG00000103168	TAF1C	0.0623288971537932	-1.2902325523006	1.44848238790812	0.14829110812249	0.753687673522942	Exon	Caudate
e702622	ENSG00000187778.13	ENSG00000187778	MCRS1	0.0452199360899783	-0.752115749826365	1.44847740702238	0.148292499443865	0.753687673522942	Exon	Caudate
e507627	ENSG00000197275.13	ENSG00000197275	RAD54B	-0.0990139816135005	-3.09954351883525	-1.44847247829218	0.148293876206378	0.753687673522942	Exon	Caudate
e354250	ENSG00000184584.12	ENSG00000184584	TMEM173	0.0625893585430281	-0.104588010918877	1.44846391161206	0.148296269195751	0.753689251300069	Exon	Caudate
e153468	ENSG00000072135.12	ENSG00000072135	PTPN18	-0.0901253281462044	-2.6031405988277	-1.44844913958915	0.148300395635535	0.753692883992208	Exon	Caudate
e343297	ENSG00000145730.20	ENSG00000145730	PAM	0.0664368763171665	4.29801544348572	1.44844644238877	0.148301149085177	0.753692883992208	Exon	Caudate
e221315	ENSG00000172053.16	ENSG00000172053	QARS	0.0442238815034697	-0.038323512824964	1.44843537421429	0.14830424095594	0.753698013419668	Exon	Caudate
e509282	ENSG00000132549.18	ENSG00000132549	VPS13B	0.0510509404684558	-0.787197512009592	1.44841943344194	0.148308694063309	0.753710060555937	Exon	Caudate
e339869	ENSG00000247828.7	ENSG00000247828	TMEM161B-AS1	0.0849053902672961	1.66693864107955	1.44837468665222	0.148321194774555	0.753742375202089	Exon	Caudate
e5302	ENSG00000227372.11	ENSG00000227372	TP73-AS1	0.087469832063701	-2.58278563954696	1.44836875170303	0.148322852855548	0.753742375202089	Exon	Caudate
e966998	ENSG00000136478.7	ENSG00000136478	TEX2	0.104645918051661	-1.98370483922788	1.44836685249426	0.148323383451459	0.753742375202089	Exon	Caudate
e967072	ENSG00000136478.7	ENSG00000136478	TEX2	0.104645918051661	-1.98370483922788	1.44836685249426	0.148323383451459	0.753742375202089	Exon	Caudate
e906767	ENSG00000131143.8	ENSG00000131143	COX4I1	0.0519959563045326	2.91202642965519	1.44831045998974	0.148339138903098	0.753757425661541	Exon	Caudate
e833607	ENSG00000103769.9	ENSG00000103769	RAB11A	0.0322062027484497	2.3977702564172	1.44830560366095	0.148340495768488	0.753757425661541	Exon	Caudate
e605835	ENSG00000224023.10	ENSG00000224023		0.0528515395032623	-0.76471560047115	1.44830370140967	0.14834102726288	0.753757425661541	Exon	Caudate
e25264	ENSG00000197056.9	ENSG00000197056	ZMYM1	-0.0414854423338142	1.30522869782603	-1.44829410545655	0.148343708421606	0.753757425661541	Exon	Caudate
e559917	ENSG00000148308.17	ENSG00000148308	GTF3C5	-0.0456071094601141	-0.230733173772	-1.44829293001573	0.148344036848382	0.753757425661541	Exon	Caudate
e889992	ENSG00000102931.7	ENSG00000102931	ARL2BP	-0.0392755723482798	0.579371394002068	-1.44829082421939	0.148344625224694	0.753757425661541	Exon	Caudate
e871449	ENSG00000170537.12	ENSG00000170537	TMC7	0.0847364091021279	-0.438976973913417	1.4482906640369	0.148344669981034	0.753757425661541	Exon	Caudate
e64662	ENSG00000014914.19	ENSG00000014914	MTMR11	-0.0819469366637916	-0.492519647271449	-1.44828706219416	0.148345676369041	0.753757425661541	Exon	Caudate
e186207	ENSG00000074582.12	ENSG00000074582	BCS1L	0.0409007649424559	0.304906238400367	1.44827084633192	0.148350207295011	0.753757425661541	Exon	Caudate
e431482	ENSG00000136237.18	ENSG00000136237	RAPGEF5	0.0689416651707385	2.89289527844977	1.4482552968907	0.148354552113811	0.753757425661541	Exon	Caudate
e196338	ENSG00000068024.16	ENSG00000068024	HDAC4	-0.0774655059092364	-1.80271506007507	-1.44825463993405	0.148354735682528	0.753757425661541	Exon	Caudate
e813743	ENSG00000134152.10	ENSG00000134152	KATNBL1	-0.0495736621243938	1.83494806850802	-1.44824028002024	0.148358748214506	0.753757425661541	Exon	Caudate
e119956	ENSG00000115760.13	ENSG00000115760	BIRC6	-0.0356307973742609	-0.118201144310414	-1.44823287240579	0.148360818126448	0.753757425661541	Exon	Caudate
e231591	ENSG00000163684.11	ENSG00000163684	RPP14	0.077501090794488	-1.58724612898706	1.44823096937336	0.14836134989495	0.753757425661541	Exon	Caudate
e1133885	ENSG00000100151.15	ENSG00000100151	PICK1	-0.0491030439738628	0.476517498699793	-1.44822955379814	0.148361745453168	0.753757425661541	Exon	Caudate
e17784	ENSG00000204178.9	ENSG00000204178	TMEM57	0.0767174172389969	-2.28971298152605	1.44821653150289	0.148365384348177	0.753757425661541	Exon	Caudate
e351038	ENSG00000119048.7	ENSG00000119048	UBE2B	0.0443187600584864	1.43724211618779	1.44820911537944	0.148367456708874	0.753757425661541	Exon	Caudate
e811021	ENSG00000261480.1	ENSG00000261480		0.144774516251572	-3.64169835079714	1.44820487844091	0.148368640688461	0.753757425661541	Exon	Caudate
e178176	ENSG00000155744.9	ENSG00000155744	FAM126B	0.053479497839803	0.351307343888985	1.44820337342042	0.148369061256499	0.753757425661541	Exon	Caudate
e647110	ENSG00000173992.8	ENSG00000173992	CCS	0.0496585662659345	-0.739082969533318	1.44820099686312	0.148369725371606	0.753757425661541	Exon	Caudate
e925714	ENSG00000125409.12	ENSG00000125409	TEKT3	-0.11204498595334	-2.92094216281527	-1.44819971845624	0.148370082615912	0.753757425661541	Exon	Caudate
e618352	ENSG00000133789.14	ENSG00000133789	SWAP70	-0.0724481072950441	-0.702300954736291	-1.44818207798331	0.148375012223754	0.753771888275553	Exon	Caudate
e648545	ENSG00000175634.14	ENSG00000175634	RPS6KB2	-0.0696272939726733	-1.51821752093316	-1.44816205822139	0.148380606873029	0.753780612126053	Exon	Caudate
e643732	ENSG00000014138.8	ENSG00000014138	POLA2	-0.073014326490258	-2.03188043124699	-1.44816102699563	0.14838089505998	0.753780612126053	Exon	Caudate
e992919	ENSG00000141447.16	ENSG00000141447	OSBPL1A	0.0538858415452473	1.77905607096197	1.44814551175182	0.14838523101084	0.753782087987424	Exon	Caudate
e1087479	ENSG00000198646.13	ENSG00000198646	NCOA6	0.0495929430202795	-0.618542407301277	1.44814508170862	0.148385351193782	0.753782087987424	Exon	Caudate
e956012	ENSG00000159199.13	ENSG00000159199	ATP5G1	0.0566126329684339	2.22019729453113	1.44813309017564	0.148388702463242	0.753788531558653	Exon	Caudate
e463008	ENSG00000105835.11	ENSG00000105835	NAMPT	-0.0984554765904505	0.856921565193456	-1.44810137809604	0.148397565306515	0.753803990827199	Exon	Caudate
e297853	ENSG00000172493.20	ENSG00000172493	AFF1	-0.0547148293682193	-0.396756760798898	-1.44810020086578	0.148397894324831	0.753803990827199	Exon	Caudate
e361452	ENSG00000155511.17	ENSG00000155511	GRIA1	0.0800660826898836	1.87173695174939	1.44809984304213	0.148397994331321	0.753803990827199	Exon	Caudate
e1102597	ENSG00000125510.15	ENSG00000125510	OPRL1	0.115845473131749	-2.5032730067091	1.44807598133075	0.148404663448124	0.753811796483924	Exon	Caudate
e137762	ENSG00000152284.4	ENSG00000152284	TCF7L1	0.136011279833803	-3.57469366554862	1.4480747918107	0.14840499591345	0.753811796483924	Exon	Caudate
e502761	ENSG00000147592.8	ENSG00000147592	LACTB2	0.0757431738541451	-1.12792921758545	1.44807198766934	0.148405779660188	0.753811796483924	Exon	Caudate
e1044992	ENSG00000267254.5	ENSG00000267254	ZNF790-AS1	0.0748585969995832	-1.99203140938159	1.44806316257269	0.148408246261508	0.753813745487972	Exon	Caudate
e105504	ENSG00000077522.12	ENSG00000077522	ACTN2	0.0719536424031091	1.23436106830974	1.44804603166497	0.148413034414332	0.753825301484306	Exon	Caudate
e586510	ENSG00000122882.10	ENSG00000122882	ECD	0.0457461803811699	-0.592390331260454	1.44803378411038	0.148416457724289	0.753825301484306	Exon	Caudate
e533435	ENSG00000137103.16	ENSG00000137103	TMEM8B	-0.0509579893363025	-0.154119511432312	-1.4480306854663	0.148417323834874	0.753825301484306	Exon	Caudate
e1076174	ENSG00000269867.1	ENSG00000269867		-0.113582028471	-3.6276402254022	-1.448016425055	0.148421309851869	0.753825301484306	Exon	Caudate
e533181	ENSG00000070610.14	ENSG00000070610	GBA2	0.0365600678953219	1.68055615960435	1.44798305112473	0.148430638729236	0.753825301484306	Exon	Caudate
e832033	ENSG00000157734.13	ENSG00000157734	SNX22	0.123803333437566	-2.27225183433648	1.44796639907531	0.148435293576187	0.753825301484306	Exon	Caudate
e227323	ENSG00000010322.15	ENSG00000010322	NISCH	0.0373626746410955	1.48534121344754	1.4479654082015	0.148435570564597	0.753825301484306	Exon	Caudate
e55479	ENSG00000116396.14	ENSG00000116396	KCNC4	-0.0661257795254292	-0.911444715834181	-1.44795875859483	0.148437429402841	0.753825301484306	Exon	Caudate
e749659	ENSG00000139505.11	ENSG00000139505	MTMR6	0.0455173866661024	4.08755238656986	1.44794754553315	0.148440563954661	0.753825301484306	Exon	Caudate
e909536	ENSG00000158805.11	ENSG00000158805	ZNF276	0.0474300246950094	0.898184080414404	1.44794256076235	0.148441957437151	0.753825301484306	Exon	Caudate
e3140	ENSG00000008128.22	ENSG00000008128	CDK11A	-0.0927589249435953	-1.69174729688063	-1.44793486633424	0.148444108418492	0.753825301484306	Exon	Caudate
e399889	ENSG00000079841.18	ENSG00000079841	RIMS1	0.0773678735669428	0.615848363775406	1.44792867159908	0.148445840177263	0.753825301484306	Exon	Caudate
e722829	ENSG00000257835.1	ENSG00000257835		-0.127636660880914	-3.56284563507452	-1.44792714716996	0.148446266338856	0.753825301484306	Exon	Caudate
e138361	ENSG00000168890.13	ENSG00000168890	TMEM150A	-0.0726386670997032	-1.82426757445742	-1.44792215128063	0.148447662970652	0.753825301484306	Exon	Caudate
e810092	ENSG00000206190.11	ENSG00000206190	ATP10A	-0.101655215411665	-1.29686587004701	-1.44792142858559	0.148447865005359	0.753825301484306	Exon	Caudate
e855750	ENSG00000103260.8	ENSG00000103260	METRN	0.119946895784771	-1.13604246734959	1.44792038946727	0.14844815549889	0.753825301484306	Exon	Caudate
e840856	ENSG00000140398.13	ENSG00000140398	NEIL1	0.0910590283495841	-2.63622875470816	1.44791921144479	0.148448484824672	0.753825301484306	Exon	Caudate
e299790	ENSG00000163116.9	ENSG00000163116	STPG2	0.104434950516847	-3.16374549434225	1.44791426860714	0.148449866641323	0.753825301484306	Exon	Caudate
e895132	ENSG00000135740.16	ENSG00000135740	SLC9A5	0.0847721050539449	-1.11220828160574	1.44790913633764	0.148451301425859	0.753825301484306	Exon	Caudate
e114680	ENSG00000138031.14	ENSG00000138031	ADCY3	0.151795526451015	-3.98412619618592	1.4479059941155	0.148452179875183	0.753825301484306	Exon	Caudate
e583156	ENSG00000096717.11	ENSG00000096717	SIRT1	-0.0453448852490927	-0.355212067551172	-1.44787853389707	0.148459856908239	0.753853707403891	Exon	Caudate
e740988	ENSG00000089094.17	ENSG00000089094	KDM2B	0.0471527537883457	-0.437005516605871	1.44784548169552	0.148469097691564	0.753875326062476	Exon	Caudate
e250160	ENSG00000144868.13	ENSG00000144868	TMEM108	-0.140329499503997	-3.9188764187969	-1.44784283904834	0.148469836545803	0.753875326062476	Exon	Caudate
e803749	ENSG00000197102.10	ENSG00000197102	DYNC1H1	0.0294607647693755	2.39395100175785	1.44783446758961	0.14847217712952	0.753875326062476	Exon	Caudate
e25235	ENSG00000197056.9	ENSG00000197056	ZMYM1	-0.0414703179108132	1.30544356232046	-1.44783350370676	0.148472446624213	0.753875326062476	Exon	Caudate
e177788	ENSG00000237166.1	ENSG00000237166		0.102812282998771	-1.17716342194293	1.44781860001639	0.148476613636291	0.753885907252959	Exon	Caudate
e364506	ENSG00000113643.8	ENSG00000113643	RARS	-0.0522568608572387	2.29459461428347	-1.44776588642614	0.148491352864208	0.753936539650192	Exon	Caudate
e363716	ENSG00000022355.16	ENSG00000022355	GABRA1	0.107223458238399	3.62782341418832	1.44775226827838	0.148495160811906	0.753936539650192	Exon	Caudate
e491613	ENSG00000214050.7	ENSG00000214050	FBXO16	0.0886173193176029	-1.65512431534308	1.44775222475372	0.148495172982523	0.753936539650192	Exon	Caudate
e1073293	ENSG00000105048.16	ENSG00000105048	TNNT1	0.102017398758316	-0.667817355891046	1.44774745537769	0.148496506627672	0.753936539650192	Exon	Caudate
e441863	ENSG00000132434.9	ENSG00000132434	LANCL2	-0.106658125475341	-3.149287889471	-1.4477452993903	0.148497109502444	0.753936539650192	Exon	Caudate
e1046112	ENSG00000105738.10	ENSG00000105738	SIPA1L3	-0.130643277289723	-3.7318115522031	-1.44773131460407	0.148501020087964	0.753936539650192	Exon	Caudate
e380355	ENSG00000204564.11	ENSG00000204564	C6orf136	0.0460762492380915	0.52773369361253	1.44772909400722	0.148501641043859	0.753936539650192	Exon	Caudate
e169889	ENSG00000237298.9	ENSG00000237298	TTN-AS1	0.101003720235504	-2.35704213828532	1.44772333501242	0.148503251467819	0.753936539650192	Exon	Caudate
e845053	ENSG00000140598.13	ENSG00000140598	EFL1	-0.0669477741826955	-1.8183837876588	-1.44770134469773	0.148509400881085	0.753947614383916	Exon	Caudate
e1054880	ENSG00000105755.7	ENSG00000105755	ETHE1	-0.0662950448274217	-0.51999749766008	-1.44770063483959	0.148509599390413	0.753947614383916	Exon	Caudate
e997387	ENSG00000167210.16	ENSG00000167210	LOXHD1	0.121539532637763	-1.81204553766107	1.44767784659005	0.148515972152196	0.753957791758826	Exon	Caudate
e652714	ENSG00000165458.13	ENSG00000165458	INPPL1	-0.0545775614530513	-0.0414710263181789	-1.44767152796312	0.148517739201051	0.753957791758826	Exon	Caudate
e813032	ENSG00000198838.13	ENSG00000198838	RYR3	0.0648060146579297	0.38639233892161	1.44765432603601	0.148522549923692	0.753957791758826	Exon	Caudate
e211223	ENSG00000172995.16	ENSG00000172995	ARPP21	0.0815289615120221	-0.458475811220037	1.44764531894738	0.148525068910353	0.753957791758826	Exon	Caudate
e1031420	ENSG00000127527.13	ENSG00000127527	EPS15L1	-0.0584726841444254	-0.301955563365768	-1.44763821368169	0.14852705604275	0.753957791758826	Exon	Caudate
e367897	ENSG00000165671.18	ENSG00000165671	NSD1	0.0295520911997605	0.958397342392704	1.44763586392212	0.148527713205402	0.753957791758826	Exon	Caudate
e1161858	ENSG00000126733.20	ENSG00000126733	DACH2	0.115807403597725	-0.0251618125051377	1.4476290096068	0.148529630180231	0.753957791758826	Exon	Caudate
e812902	ENSG00000248905.8	ENSG00000248905	FMN1	-0.0656218327892604	0.915336843912849	-1.44762606468191	0.14853045380543	0.753957791758826	Exon	Caudate
e806454	ENSG00000099814.15	ENSG00000099814	CEP170B	0.0667705453554868	0.409656773345988	1.44760561134545	0.148536174212042	0.753957791758826	Exon	Caudate
e363791	ENSG00000022355.16	ENSG00000022355	GABRA1	0.107211417708705	3.62781665267705	1.44760531785678	0.14853625629643	0.753957791758826	Exon	Caudate
e654016	ENSG00000137478.14	ENSG00000137478	FCHSD2	0.0580148727952713	-0.748974063113282	1.44760436592789	0.148536522536942	0.753957791758826	Exon	Caudate
e397285	ENSG00000151914.19	ENSG00000151914	DST	0.0335660506777524	5.77430416083318	1.44760407613546	0.148536603587697	0.753957791758826	Exon	Caudate
e363727	ENSG00000022355.16	ENSG00000022355	GABRA1	0.107214997464695	3.62803438494784	1.44759556004963	0.148538985428934	0.753959307147677	Exon	Caudate
e1045628	ENSG00000171827.10	ENSG00000171827	ZNF570	0.0268582690008274	2.88416082822711	1.44756963477328	0.148546236580298	0.753985537959719	Exon	Caudate
e965181	ENSG00000170921.14	ENSG00000170921	TANC2	0.052060663978705	2.75654093985173	1.44753213206241	0.14855672635401	0.754015784246435	Exon	Caudate
e1001492	ENSG00000049759.17	ENSG00000049759	NEDD4L	0.0674995882794049	0.771692909711723	1.44752209665139	0.148559533425821	0.754015784246435	Exon	Caudate
e363737	ENSG00000022355.16	ENSG00000022355	GABRA1	0.107205476944251	3.6278117123559	1.44751922405618	0.148560336946088	0.754015784246435	Exon	Caudate
e843876	ENSG00000103811.15	ENSG00000103811	CTSH	0.143305102804963	0.409560205434581	1.44751214781928	0.148562316320204	0.754015784246435	Exon	Caudate
e251766	ENSG00000114098.17	ENSG00000114098	ARMC8	-0.0346961357059425	0.599214477129029	-1.4475110879055	0.148562612802395	0.754015784246435	Exon	Caudate
e750288	ENSG00000139517.7	ENSG00000139517	LNX2	-0.0782631414952172	-2.22282516660651	-1.4475029849612	0.148564879396727	0.754016713756452	Exon	Caudate
e1053915	ENSG00000079462.7	ENSG00000079462	PAFAH1B3	0.0687943512676695	0.497187778890194	1.44746976391195	0.148574172424657	0.754021508362867	Exon	Caudate
e80536	ENSG00000152382.5	ENSG00000152382	TADA1	-0.0417844755996199	-0.12710721578135	-1.44746967425331	0.148574197505752	0.754021508362867	Exon	Caudate
e1102315	ENSG00000101152.10	ENSG00000101152	DNAJC5	0.0503655277367366	2.00374208242819	1.4474645685058	0.14857562579215	0.754021508362867	Exon	Caudate
e292360	ENSG00000080493.14	ENSG00000080493	SLC4A4	-0.0507438805973469	2.14630710937236	-1.44745945759168	0.148577055534404	0.754021508362867	Exon	Caudate
e781583	ENSG00000139926.15	ENSG00000139926	FRMD6	-0.0680060716823576	1.40532123269815	-1.44744026758791	0.148582423897044	0.754021508362867	Exon	Caudate
e335164	ENSG00000113048.16	ENSG00000113048	MRPS27	-0.0397542866426202	0.233306358791871	-1.44743186569454	0.148584774355603	0.754021508362867	Exon	Caudate
e759114	ENSG00000136111.12	ENSG00000136111	TBC1D4	-0.057905245735889	-0.575110779575373	-1.44743096150028	0.148585027308755	0.754021508362867	Exon	Caudate
e905269	ENSG00000140945.16	ENSG00000140945	CDH13	0.11730211932796	-3.02078575044856	1.44742761851751	0.148585962528827	0.754021508362867	Exon	Caudate
e1074310	ENSG00000179954.15	ENSG00000179954	SSC5D	0.0940584503836826	-1.83879883051001	1.44742350184598	0.148587114199306	0.754021508362867	Exon	Caudate
e1154618	ENSG00000171365.15	ENSG00000171365	CLCN5	0.0711105611004778	-2.19480693746914	1.44741709934829	0.14858890536081	0.754021508362867	Exon	Caudate
e146148	ENSG00000229743.2	ENSG00000229743	LINC01159	0.121087852132449	-3.23552473620354	1.44741155981107	0.148590455114016	0.754021508362867	Exon	Caudate
e456972	ENSG00000221838.9	ENSG00000221838	AP4M1	0.061284290001597	-1.14006870855363	1.44740816573052	0.148591404655633	0.754021508362867	Exon	Caudate
e111003	ENSG00000134330.18	ENSG00000134330	IAH1	0.0391811190196199	0.653744071992185	1.44739911643091	0.148593936346798	0.754021508362867	Exon	Caudate
e633527	ENSG00000156587.15	ENSG00000156587	UBE2L6	-0.0565181498984189	0.894222983922101	-1.44739022663943	0.148596423445126	0.754021508362867	Exon	Caudate
e526429	ENSG00000147854.16	ENSG00000147854	UHRF2	0.0519745270520272	-0.137625511750514	1.44738232177317	0.148598635017575	0.754021508362867	Exon	Caudate
e792705	ENSG00000119688.20	ENSG00000119688	ABCD4	0.0408882366192438	0.649234338040569	1.44738044688367	0.148599159565758	0.754021508362867	Exon	Caudate
e1162685	ENSG00000102385.12	ENSG00000102385	DRP2	0.0847338039858828	0.223070755249672	1.44735516819115	0.148606232063663	0.754022748654176	Exon	Caudate
e684052	ENSG00000089693.10	ENSG00000089693	MLF2	0.0419705980657562	2.58515359916796	1.44735071950414	0.14860747674847	0.754022748654176	Exon	Caudate
e843729	ENSG00000185787.14	ENSG00000185787	MORF4L1	0.0288677880155909	2.89777028495339	1.44734894511776	0.148607973200947	0.754022748654176	Exon	Caudate
e275558	ENSG00000090316.15	ENSG00000090316	MAEA	0.046092059815634	1.95889450957222	1.44734392099733	0.148609378897756	0.754022748654176	Exon	Caudate
e753844	ENSG00000120690.14	ENSG00000120690	ELF1	-0.0688788808684886	1.40767799926818	-1.44733593277974	0.148611613939209	0.754022748654176	Exon	Caudate
e196352	ENSG00000068024.16	ENSG00000068024	HDAC4	-0.0622953885576052	-1.33674841202406	-1.44731365046722	0.14861784849397	0.754022748654176	Exon	Caudate
e759566	ENSG00000136153.19	ENSG00000136153	LMO7	0.0845509864563686	0.810551739222658	1.44730900304638	0.148619148860023	0.754022748654176	Exon	Caudate
e914451	ENSG00000004660.14	ENSG00000004660	CAMKK1	0.0860525796382212	2.29197067383537	1.44730514447166	0.148620228510555	0.754022748654176	Exon	Caudate
e1086088	ENSG00000197183.13	ENSG00000197183	NOL4L	-0.108052794730605	-2.98189544321615	-1.44730356361739	0.148620670844052	0.754022748654176	Exon	Caudate
e1048410	ENSG00000104835.14	ENSG00000104835	SARS2	0.0680785172729513	-1.56483838204185	1.44728623244358	0.148625520287481	0.754022748654176	Exon	Caudate
e350500	ENSG00000170606.13	ENSG00000170606	HSPA4	0.0624584050948004	0.134404444050646	1.44728361950745	0.148626251424822	0.754022748654176	Exon	Caudate
e103854	ENSG00000162946.20	ENSG00000162946	DISC1	0.0663611936179087	-1.46152402376474	1.44727932066515	0.148627454309105	0.754022748654176	Exon	Caudate
e861091	ENSG00000280402.1	ENSG00000280402		-0.121923423493723	-3.07481170216924	-1.44726292909704	0.148632040998412	0.754022748654176	Exon	Caudate
e1151859	ENSG00000008056.12	ENSG00000008056	SYN1	0.0933157855803055	1.96790299671447	1.44726218046909	0.14863225048211	0.754022748654176	Exon	Caudate
e12431	ENSG00000058453.16	ENSG00000058453	CROCC	0.0830932502381748	-1.83822612394741	1.44726102874358	0.148632572762419	0.754022748654176	Exon	Caudate
e880258	ENSG00000174938.14	ENSG00000174938	SEZ6L2	0.0900768717827593	0.737384787350208	1.44725324015179	0.148634752210522	0.754022748654176	Exon	Caudate
e625781	ENSG00000176102.11	ENSG00000176102	CSTF3	0.0628892200402128	-0.14371566695876	1.44724958104006	0.148635776132456	0.754022748654176	Exon	Caudate
e814663	ENSG00000248079.2	ENSG00000248079	DPH6-AS1	0.109407221019516	-2.15710240649053	1.44724329942619	0.148637533916547	0.754022748654176	Exon	Caudate
e81594	ENSG00000117475.13	ENSG00000117475	BLZF1	0.042734082319475	0.0498014007135641	1.44722173760286	0.148643567683067	0.754022748654176	Exon	Caudate
e926461	ENSG00000141027.20	ENSG00000141027	NCOR1	0.0422764528349394	0.0376531374681705	1.44721970955345	0.14864413521322	0.754022748654176	Exon	Caudate
e1005053	ENSG00000197971.14	ENSG00000197971	MBP	0.107989985896386	6.68849841817578	1.44721594183767	0.148645189576714	0.754022748654176	Exon	Caudate
e174383	ENSG00000151687.14	ENSG00000151687	ANKAR	-0.112151676219949	-3.27693020951725	-1.44721576036894	0.148645240359353	0.754022748654176	Exon	Caudate
e560122	ENSG00000160271.14	ENSG00000160271	RALGDS	0.0511575344619903	0.943258355746641	1.44720219735881	0.14864903590184	0.754028364816535	Exon	Caudate
e712099	ENSG00000139613.11	ENSG00000139613	SMARCC2	-0.0358898064649337	1.34921447031144	-1.44719576246778	0.148650836700814	0.754028364816535	Exon	Caudate
e616854	ENSG00000175390.12	ENSG00000175390	EIF3F	-0.0412992106315345	0.285045283462743	-1.44717874311775	0.148655599632564	0.754028364816535	Exon	Caudate
e109327	ENSG00000186487.17	ENSG00000186487	MYT1L	0.0908818834862149	-0.0600563908369922	1.44714237692651	0.14866577724562	0.754028364816535	Exon	Caudate
e1130964	ENSG00000185666.14	ENSG00000185666	SYN3	0.0791407726057414	-0.562390717183335	1.44713937018009	0.1486666187517	0.754028364816535	Exon	Caudate
e244225	ENSG00000173175.14	ENSG00000173175	ADCY5	0.0716306377166138	3.10143692514796	1.44713689323484	0.148667311983664	0.754028364816535	Exon	Caudate
e788344	ENSG00000072415.8	ENSG00000072415	MPP5	-0.036507730708449	1.41520511335816	-1.44713557147528	0.148667681910489	0.754028364816535	Exon	Caudate
e275885	ENSG00000068078.17	ENSG00000068078	FGFR3	-0.0691567639211193	2.20979340706612	-1.44713343331866	0.148668280327544	0.754028364816535	Exon	Caudate
e871441	ENSG00000170537.12	ENSG00000170537	TMC7	0.0910300034486958	1.00411515880858	1.44712599157453	0.148670363101716	0.754028364816535	Exon	Caudate
e923726	ENSG00000166596.14	ENSG00000166596	CFAP52	-0.227123230302998	-2.72297425868617	-1.44711117767964	0.148674509239045	0.754028364816535	Exon	Caudate
e85388	ENSG00000135837.15	ENSG00000135837	CEP350	-0.0522735363882804	-0.228150728881595	-1.44710465836742	0.148676333902984	0.754028364816535	Exon	Caudate
e906764	ENSG00000131143.8	ENSG00000131143	COX4I1	0.0519513427114479	2.91203937084279	1.44709357339021	0.148679436471846	0.754028364816535	Exon	Caudate
e516759	ENSG00000129292.20	ENSG00000129292	PHF20L1	0.0411541201327482	-0.0329241481323081	1.44709298198135	0.148679602002377	0.754028364816535	Exon	Caudate
e462244	ENSG00000164815.10	ENSG00000164815	ORC5	0.0500644040163266	0.18645404922464	1.44709207387922	0.148679856173058	0.754028364816535	Exon	Caudate
e462259	ENSG00000164815.10	ENSG00000164815	ORC5	0.0500644040163266	0.18645404922464	1.44709207387922	0.148679856173058	0.754028364816535	Exon	Caudate
e991790	ENSG00000101773.17	ENSG00000101773	RBBP8	0.0857764836720465	-2.06538924378017	1.44708627004137	0.14868148062971	0.754028364816535	Exon	Caudate
e179620	ENSG00000116030.16	ENSG00000116030	SUMO1	0.0388067663333135	1.7786980279248	1.44708524769245	0.148681766779967	0.754028364816535	Exon	Caudate
e33766	ENSG00000132773.11	ENSG00000132773	TOE1	-0.084009999370224	-2.37882904470316	-1.44705333449925	0.148690699332469	0.754055186411746	Exon	Caudate
e1082541	ENSG00000125844.15	ENSG00000125844	RRBP1	0.0664701275991892	1.02938746172532	1.44705146482233	0.148691222670708	0.754055186411746	Exon	Caudate
e909568	ENSG00000158805.11	ENSG00000158805	ZNF276	0.0474114960968294	0.898108820186444	1.44703468147588	0.148695920533258	0.754067109509689	Exon	Caudate
e120288	ENSG00000152689.17	ENSG00000152689	RASGRP3	0.0998005213053881	0.249971215297566	1.44702679328036	0.148698128574311	0.754067109509689	Exon	Caudate
e572329	ENSG00000148444.15	ENSG00000148444	COMMD3	0.0556144412157506	-0.5523764309484	1.4470194346574	0.148700188401593	0.754067109509689	Exon	Caudate
e246876	ENSG00000058262.9	ENSG00000058262	SEC61A1	-0.0477263195061967	0.0637140594772477	-1.44700906696513	0.148703090565297	0.754067109509689	Exon	Caudate
e313341	ENSG00000120251.18	ENSG00000120251	GRIA2	0.0624797140571589	2.31554401270488	1.44699585435365	0.148706789152492	0.754067109509689	Exon	Caudate
e939130	ENSG00000073536.17	ENSG00000073536	NLE1	-0.0603684822845605	-1.33178799476014	-1.44699024020765	0.148708360733598	0.754067109509689	Exon	Caudate
e133110	ENSG00000124357.12	ENSG00000124357	NAGK	0.0509468837039593	-0.793620336349137	1.44698957997239	0.148708545555645	0.754067109509689	Exon	Caudate
e200960	ENSG00000196277.15	ENSG00000196277	GRM7	-0.12740973391043	-3.13816580386927	-1.44697832997414	0.148711694835452	0.754067109509689	Exon	Caudate
e1031543	ENSG00000105072.8	ENSG00000105072	C19orf44	-0.0824244785400895	-2.25760482866621	-1.44696429232813	0.14871562454999	0.754067109509689	Exon	Caudate
e2080	ENSG00000162576.16	ENSG00000162576	MXRA8	-0.0671214725905478	0.537475131069822	-1.44696399629363	0.148715707423082	0.754067109509689	Exon	Caudate
e685259	ENSG00000159403.15	ENSG00000159403	C1R	-0.133547520845236	-1.71468853459272	-1.44695319861198	0.148718730193773	0.754067109509689	Exon	Caudate
e599110	ENSG00000148843.13	ENSG00000148843	PDCD11	0.0476850671786096	-0.531150741854488	1.44693882543242	0.148722753984837	0.754067109509689	Exon	Caudate
e970874	ENSG00000141219.15	ENSG00000141219	C17orf80	0.0347161611461486	0.83483370875752	1.4469325000188	0.148724524819381	0.754067109509689	Exon	Caudate
e69999	ENSG00000160714.9	ENSG00000160714	UBE2Q1	0.0370136693543868	0.67685098032772	1.4469214952123	0.14872760571437	0.754067109509689	Exon	Caudate
e1075921	ENSG00000183647.10	ENSG00000183647	ZNF530	0.135891830167078	-3.27297420720624	1.44691442573906	0.148729584903074	0.754067109509689	Exon	Caudate
e368195	ENSG00000169220.17	ENSG00000169220	RGS14	0.0972815265249207	2.83936287895952	1.44690746561523	0.148731533497743	0.754067109509689	Exon	Caudate
e806416	ENSG00000099814.15	ENSG00000099814	CEP170B	0.0667293239901565	0.409633972156239	1.44689483503194	0.148735069675511	0.754067109509689	Exon	Caudate
e142945	ENSG00000235833.1	ENSG00000235833		-0.40094994654356	-2.64426651391806	-1.4468941421972	0.148735263649952	0.754067109509689	Exon	Caudate
e599827	ENSG00000108018.15	ENSG00000108018	SORCS1	0.081003031570178	-0.247803407035276	1.44687434888815	0.148740805307449	0.754067109509689	Exon	Caudate
e262914	ENSG00000114757.18	ENSG00000114757	PEX5L	0.094922537846464	2.59272910625689	1.44687225808946	0.148741390690779	0.754067109509689	Exon	Caudate
e638918	ENSG00000162231.13	ENSG00000162231	NXF1	-0.0613792471781041	-1.02041709757421	-1.44686244566653	0.148744138003637	0.754067109509689	Exon	Caudate
e1087741	ENSG00000100983.9	ENSG00000100983	GSS	0.0683075761281786	-1.6857666312591	1.44686216876869	0.148744215530925	0.754067109509689	Exon	Caudate
e579136	ENSG00000270025.2	ENSG00000270025	BMS1P7	0.178543169861589	-2.99807085512009	1.44685173233437	0.148747137600298	0.754067109509689	Exon	Caudate
e313628	ENSG00000251429.1	ENSG00000251429		0.132854443206993	-0.423503726864968	1.44683161405553	0.148752770587619	0.754067109509689	Exon	Caudate
e208189	ENSG00000197885.10	ENSG00000197885	NKIRAS1	0.043591374466391	3.04571003344589	1.44682390877801	0.148754928058552	0.754067109509689	Exon	Caudate
e35568	ENSG00000186377.7	ENSG00000186377	CYP4X1	0.103187990655888	-2.21299617444342	1.44680999861536	0.148758822952595	0.754067109509689	Exon	Caudate
e1005393	ENSG00000131196.17	ENSG00000131196	NFATC1	-0.0959587771931315	-2.04913231773921	-1.44680487747186	0.148760256910319	0.754067109509689	Exon	Caudate
e162922	ENSG00000115290.9	ENSG00000115290	GRB14	0.105720877879293	-2.4708461651268	1.44680391023165	0.148760527745855	0.754067109509689	Exon	Caudate
e597380	ENSG00000107815.7	ENSG00000107815	C10orf2	0.09599450727373	-2.91600485791844	1.44678987502748	0.148764457765708	0.754067109509689	Exon	Caudate
e941161	ENSG00000276234.4	ENSG00000276234	TADA2A	-0.0383716339285306	0.320015732807333	-1.44677366216288	0.148768997654778	0.754067109509689	Exon	Caudate
e351772	ENSG00000120708.16	ENSG00000120708	TGFBI	0.170973197625155	-3.03045786627439	1.44677283549346	0.148769229139694	0.754067109509689	Exon	Caudate
e288234	ENSG00000109184.14	ENSG00000109184	DCUN1D4	-0.0443207647042336	-0.11758790819099	-1.44676631855787	0.148771054029112	0.754067109509689	Exon	Caudate
e288239	ENSG00000109184.14	ENSG00000109184	DCUN1D4	-0.0443207647042336	-0.11758790819099	-1.44676631855787	0.148771054029112	0.754067109509689	Exon	Caudate
e12782	ENSG00000117115.12	ENSG00000117115	PADI2	0.0883527965974933	2.17468643052883	1.44676403720062	0.148771692864817	0.754067109509689	Exon	Caudate
e779407	ENSG00000179454.13	ENSG00000179454	KLHL28	0.047841298091858	0.169688200079185	1.44674487187457	0.148777059706839	0.754067109509689	Exon	Caudate
e267468	ENSG00000073803.13	ENSG00000073803	MAP3K13	0.0546955542682107	2.85435734565068	1.44673388598831	0.148780136137586	0.754067109509689	Exon	Caudate
e942652	ENSG00000067191.15	ENSG00000067191	CACNB1	0.0723871083077908	0.152055023385323	1.4467313761569	0.148780838984632	0.754067109509689	Exon	Caudate
e84562	ENSG00000075391.16	ENSG00000075391	RASAL2	0.144645254284148	-3.81378403690656	1.44673025225051	0.14878115372145	0.754067109509689	Exon	Caudate
e1059220	ENSG00000090372.14	ENSG00000090372	STRN4	0.0466025735930761	1.30930289332622	1.44672663283729	0.148782167299195	0.754067109509689	Exon	Caudate
e179612	ENSG00000116030.16	ENSG00000116030	SUMO1	0.038793683673987	1.77868844311584	1.44672152256942	0.14878359838376	0.754067109509689	Exon	Caudate
e303292	ENSG00000138795.9	ENSG00000138795	LEF1	-0.0805832473414353	-1.71042719416961	-1.44671503911886	0.148785414030973	0.754067109509689	Exon	Caudate
e497101	ENSG00000131931.8	ENSG00000131931	THAP1	0.0611043841947419	-1.01006528822228	1.4467092581776	0.148787032959448	0.754067109509689	Exon	Caudate
e1172553	ENSG00000241769.7	ENSG00000241769	LINC00893	0.110215287398911	-2.79235359907279	1.44670874273364	0.148787177308034	0.754067109509689	Exon	Caudate
e842554	ENSG00000140382.14	ENSG00000140382	HMG20A	0.0337229100862022	0.888002933765188	1.44669885771453	0.148789945599729	0.754067109509689	Exon	Caudate
e1021927	ENSG00000129355.6	ENSG00000129355	CDKN2D	0.0625248265120402	3.63803648084987	1.4466944872171	0.148791169566624	0.754067109509689	Exon	Caudate
e648791	ENSG00000172663.8	ENSG00000172663	TMEM134	-0.0656802698386579	-1.60991558199394	-1.44669354555792	0.148791433281248	0.754067109509689	Exon	Caudate
e939280	ENSG00000267648.1	ENSG00000267648		-0.154135881253077	-3.60208825151417	-1.4466932977842	0.148791502671118	0.754067109509689	Exon	Caudate
e65414	ENSG00000143384.12	ENSG00000143384	MCL1	-0.0803901556796069	2.26333089160063	-1.44667932544572	0.148795415712057	0.754076380917819	Exon	Caudate
e1059218	ENSG00000090372.14	ENSG00000090372	STRN4	0.0457815255617454	0.508501177721639	1.44666435477147	0.148799608430714	0.754087069417814	Exon	Caudate
e321983	ENSG00000164237.8	ENSG00000164237	CMBL	0.0732156504977905	-1.2032223477435	1.44665209026629	0.148803043321422	0.754093917149658	Exon	Caudate
e586609	ENSG00000138286.14	ENSG00000138286	FAM149B1	-0.0548690306026617	-0.718839380910882	-1.4466244669697	0.148810779934783	0.754122564361234	Exon	Caudate
e506139	ENSG00000104325.6	ENSG00000104325	DECR1	-0.129610314879189	-3.45749201552735	-1.44660940395508	0.148814998848622	0.754133384511992	Exon	Caudate
e769040	ENSG00000129472.12	ENSG00000129472	RAB2B	0.0383513297187136	0.293810626080846	1.4465800383411	0.148823223959503	0.754137097026406	Exon	Caudate
e1054936	ENSG00000073050.11	ENSG00000073050	XRCC1	0.0509243064534828	-0.801883118642732	1.44657793890043	0.148823812012053	0.754137097026406	Exon	Caudate
e1026194	ENSG00000105612.8	ENSG00000105612	DNASE2	-0.0700037930781048	-1.29489691025801	-1.44657703773424	0.148824064428914	0.754137097026406	Exon	Caudate
e1100445	ENSG00000060491.16	ENSG00000060491	OGFR	0.132619902256158	-3.48214937193821	1.4465693338928	0.148826222290095	0.754137097026406	Exon	Caudate
e599029	ENSG00000148798.10	ENSG00000148798	INA	0.102724109245577	1.19541557467016	1.44655901840361	0.148829111716517	0.754137097026406	Exon	Caudate
e786308	ENSG00000054654.15	ENSG00000054654	SYNE2	-0.108017329907774	-2.61009802316416	-1.44655605118481	0.148829942859121	0.754137097026406	Exon	Caudate
e205629	ENSG00000154781.15	ENSG00000154781	CCDC174	-0.0618338927179423	-1.48509711035116	-1.44655471207109	0.148830317957146	0.754137097026406	Exon	Caudate
e199387	ENSG00000204099.11	ENSG00000204099	NEU4	-0.128287420074048	-3.49795985253363	-1.44654568462313	0.148832846646975	0.75413935135902	Exon	Caudate
e188805	ENSG00000123989.13	ENSG00000123989	CHPF	-0.0655542638227616	0.282990926092021	-1.44652903557616	0.148837510318877	0.754152423478806	Exon	Caudate
e374150	ENSG00000188428.18	ENSG00000188428	BLOC1S5	0.0528274363959223	-1.24008676672419	1.44651603062838	0.14884115329657	0.75415330985467	Exon	Caudate
e219483	ENSG00000114270.16	ENSG00000114270	COL7A1	-0.147802766953791	-3.86428030190628	-1.44651353311039	0.148841852915223	0.75415330985467	Exon	Caudate
e1046248	ENSG00000011332.19	ENSG00000011332	DPF1	0.0717131060392729	0.110290059520127	1.44648492958031	0.148849865675156	0.754183350183384	Exon	Caudate
e475543	ENSG00000159840.15	ENSG00000159840	ZYX	-0.0900649797829139	-2.04016249619865	-1.44647047700628	0.148853914427247	0.754186066382309	Exon	Caudate
e150831	ENSG00000115109.13	ENSG00000115109	EPB41L5	-0.0606580165673536	1.28924034502804	-1.44646678480006	0.148854948777477	0.754186066382309	Exon	Caudate
e640355	ENSG00000167770.11	ENSG00000167770	OTUB1	0.047738027456515	1.34937899856422	1.44646069958853	0.148856653526333	0.754186066382309	Exon	Caudate
e307845	ENSG00000138709.17	ENSG00000138709	LARP1B	-0.0548842632371122	-0.608429827326843	-1.44644142886242	0.148862052245653	0.754202130735527	Exon	Caudate
e42901	ENSG00000116678.18	ENSG00000116678	LEPR	-0.0856072950342352	-1.52703678769459	-1.44643401300736	0.148864129847208	0.754202130735527	Exon	Caudate
e29367	ENSG00000066136.20	ENSG00000066136	NFYC	-0.0470324744248623	0.538659169433938	-1.44642706602673	0.148866076110607	0.754202130735527	Exon	Caudate
e1145466	ENSG00000087842.10	ENSG00000087842	PIR	-0.0663562258197632	-0.555975482149119	-1.44641295599868	0.148870029230622	0.754207377634227	Exon	Caudate
e615955	ENSG00000179532.12	ENSG00000179532	DNHD1	-0.0802975570290267	-0.182324395670382	-1.44640502813903	0.148872250365736	0.754207377634227	Exon	Caudate
e264951	ENSG00000145191.12	ENSG00000145191	EIF2B5	0.0412729158787627	-0.0470212805223653	1.44640105437327	0.148873363698564	0.754207377634227	Exon	Caudate
e682490	ENSG00000067182.7	ENSG00000067182	TNFRSF1A	-0.103239849690905	-1.27085106927812	-1.44636523884847	0.14888339844802	0.754247656459134	Exon	Caudate
e56418	ENSG00000116455.13	ENSG00000116455	WDR77	0.0528165310777762	-1.02062211674032	1.44633896341948	0.148890760594878	0.754269316038074	Exon	Caudate
e657908	ENSG00000149256.15	ENSG00000149256	TENM4	0.0653569871949161	-0.838683798233357	1.44632563668366	0.148894494737081	0.754269316038074	Exon	Caudate
e1163134	ENSG00000102401.19	ENSG00000102401	ARMCX3	0.0346694623769816	1.18224481273707	1.44632067255213	0.148895885701662	0.754269316038074	Exon	Caudate
e422637	ENSG00000060762.18	ENSG00000060762	MPC1	0.0469489664080777	3.72554450761506	1.44632022712536	0.148896010512071	0.754269316038074	Exon	Caudate
e469450	ENSG00000064419.13	ENSG00000064419	TNPO3	0.0392116456416093	0.0131392894883805	1.44630535064503	0.148900179008918	0.754279874649449	Exon	Caudate
e907253	ENSG00000140948.11	ENSG00000140948	ZCCHC14	-0.0541472949206585	-0.373359543102825	-1.44628760594206	0.148905151319358	0.754282291499909	Exon	Caudate
e569515	ENSG00000065665.20	ENSG00000065665	SEC61A2	-0.115392167862815	-2.86431441709613	-1.44627618517583	0.148908351642836	0.754282291499909	Exon	Caudate
e231221	ENSG00000163681.14	ENSG00000163681	SLMAP	0.0517381742245965	2.40945944729917	1.44627313141197	0.148909207376504	0.754282291499909	Exon	Caudate
e619269	ENSG00000110321.15	ENSG00000110321	EIF4G2	0.0357869706893769	1.06911358550936	1.44626978083372	0.148910146288611	0.754282291499909	Exon	Caudate
e1080507	ENSG00000182621.17	ENSG00000182621	PLCB1	0.0719561852470489	3.14516466275949	1.4462635469178	0.148911893192921	0.754282291499909	Exon	Caudate
e443510	ENSG00000230189.6	ENSG00000230189		-0.0658593432441825	-0.75598090057605	-1.4462524565229	0.148915001046943	0.754282291499909	Exon	Caudate
e1087589	ENSG00000131069.19	ENSG00000131069	ACSS2	0.0560814153291052	-0.424279925766421	1.44625158444973	0.14891524542954	0.754282291499909	Exon	Caudate
e741735	ENSG00000184047.15	ENSG00000184047	DIABLO	-0.0315564555146194	2.52985939203484	-1.44623198091135	0.148920739044627	0.754293701444576	Exon	Caudate
e729871	ENSG00000075188.8	ENSG00000075188	NUP37	-0.0527697592851284	-1.14816624115054	-1.44622836510521	0.148921752340255	0.754293701444576	Exon	Caudate
e906765	ENSG00000131143.8	ENSG00000131143	COX4I1	0.0516423303684034	3.31223436416785	1.44622123424178	0.148923750713082	0.754293701444576	Exon	Caudate
e161087	ENSG00000144283.21	ENSG00000144283	PKP4	0.0648890742331839	0.651953557507209	1.44618620908666	0.148933566557492	0.754295961577251	Exon	Caudate
e651806	ENSG00000254469.7	ENSG00000254469		0.111464064273972	-3.4427380438632	1.44618105569521	0.148935010843864	0.754295961577251	Exon	Caudate
e186227	ENSG00000074582.12	ENSG00000074582	BCS1L	0.0408506666957619	0.30486355210838	1.44618046467619	0.148935176483183	0.754295961577251	Exon	Caudate
e614537	ENSG00000167325.14	ENSG00000167325	RRM1	0.0462197990246309	-0.487042953833682	1.44617139549358	0.148937718235048	0.754295961577251	Exon	Caudate
e1113481	ENSG00000160209.18	ENSG00000160209	PDXK	0.0801646688193031	-0.489943046644647	1.44617077532047	0.148937892047536	0.754295961577251	Exon	Caudate
e918448	ENSG00000258315.5	ENSG00000258315	C17orf49	0.0737091604620935	-1.57839330508528	1.44615784030593	0.148941517307916	0.754295961577251	Exon	Caudate
e298484	ENSG00000138642.14	ENSG00000138642	HERC6	-0.0665787755450253	-0.660629782159096	-1.44614742716851	0.148944435817977	0.754295961577251	Exon	Caudate
e526522	ENSG00000178445.8	ENSG00000178445	GLDC	-0.0911859802914558	-2.36909368802821	-1.44613574467696	0.14894771014453	0.754295961577251	Exon	Caudate
e775647	ENSG00000092140.14	ENSG00000092140	G2E3	0.0569910034772768	-0.782467726488611	1.44611254062685	0.148954213855513	0.754295961577251	Exon	Caudate
e28566	ENSG00000168389.17	ENSG00000168389	MFSD2A	-0.094899135255392	-1.7894610370644	-1.44611160158732	0.148954477057323	0.754295961577251	Exon	Caudate
e28578	ENSG00000168389.17	ENSG00000168389	MFSD2A	-0.094899135255392	-1.7894610370644	-1.44611160158732	0.148954477057323	0.754295961577251	Exon	Caudate
e28599	ENSG00000168389.17	ENSG00000168389	MFSD2A	-0.094899135255392	-1.7894610370644	-1.44611160158732	0.148954477057323	0.754295961577251	Exon	Caudate
e28613	ENSG00000168389.17	ENSG00000168389	MFSD2A	-0.094899135255392	-1.7894610370644	-1.44611160158732	0.148954477057323	0.754295961577251	Exon	Caudate
e650171	ENSG00000110075.14	ENSG00000110075	PPP6R3	-0.0523577551421575	-0.88820252697469	-1.44611021560521	0.14895486553257	0.754295961577251	Exon	Caudate
e50962	ENSG00000122481.16	ENSG00000122481	RWDD3	-0.0782615271552158	-1.8316856919097	-1.44610809351926	0.148955460330977	0.754295961577251	Exon	Caudate
e322590	ENSG00000038382.17	ENSG00000038382	TRIO	0.0494240527646363	-0.0003461841243701	1.44609254078408	0.148959819654865	0.754307482290688	Exon	Caudate
e186294	ENSG00000163481.7	ENSG00000163481	RNF25	0.128822281011813	-3.47591519911909	1.4460734830121	0.148965161549584	0.754323978185605	Exon	Caudate
e471065	ENSG00000106554.11	ENSG00000106554	CHCHD3	0.0440625147819531	0.24168896941649	1.4460630235655	0.148968093395539	0.754328269878683	Exon	Caudate
e235051	ENSG00000113805.8	ENSG00000113805	CNTN3	-0.0785538929102826	-1.28266558561979	-1.44603338558184	0.148976401341264	0.754338746866937	Exon	Caudate
e976898	ENSG00000161547.15	ENSG00000161547	SRSF2	0.0465605849556798	1.88900196093538	1.44602477941662	0.148978813837537	0.754338746866937	Exon	Caudate
e1019284	ENSG00000167785.8	ENSG00000167785	ZNF558	-0.0449438538047902	-0.510242864246291	-1.44602327642756	0.148979235161301	0.754338746866937	Exon	Caudate
e505460	ENSG00000254231.1	ENSG00000254231		0.128103574120823	-3.30440211100912	1.44602027882249	0.148980075464392	0.754338746866937	Exon	Caudate
e830258	ENSG00000069667.15	ENSG00000069667	RORA	-0.115751478296637	-3.22389785575025	-1.44601105925803	0.148982659959869	0.754338746866937	Exon	Caudate
e1087018	ENSG00000125967.16	ENSG00000125967	NECAB3	-0.076541995730988	-2.03439432999913	-1.44599865786305	0.148986136463452	0.754338746866937	Exon	Caudate
e133099	ENSG00000124357.12	ENSG00000124357	NAGK	0.0397689020021654	0.700969309816662	1.44599710144301	0.148986572781649	0.754338746866937	Exon	Caudate
e280739	ENSG00000038219.12	ENSG00000038219	BOD1L1	0.0447768757934133	-0.128932958220172	1.44599170144986	0.148988086593493	0.754338746866937	Exon	Caudate
e202896	ENSG00000163702.18	ENSG00000163702	IL17RC	-0.0880917112484901	-2.34076043607941	-1.44598803623204	0.14898911409228	0.754338746866937	Exon	Caudate
e25825	ENSG00000126070.19	ENSG00000126070	AGO3	0.0397596504326083	0.279549121572929	1.44598128803935	0.148991005879399	0.754338746866937	Exon	Caudate
e1048000	ENSG00000104823.8	ENSG00000104823	ECH1	-0.0430410190692514	0.380256985326536	-1.44597190376555	0.148993636695619	0.754341513606242	Exon	Caudate
e852743	ENSG00000154237.12	ENSG00000154237	LRRK1	0.14223864999138	-3.00722829354989	1.44592788126168	0.149005978575143	0.754362743456522	Exon	Caudate
e946359	ENSG00000204815.9	ENSG00000204815	TTC25	-0.0918897893342128	-1.34888624765793	-1.44590850873768	0.149011409985539	0.754362743456522	Exon	Caudate
e591582	ENSG00000026103.20	ENSG00000026103	FAS	-0.116848991253888	0.552269425355439	-1.44590545942068	0.149012264926266	0.754362743456522	Exon	Caudate
e917964	ENSG00000108590.10	ENSG00000108590	MED31	0.0607375803024306	-1.00063009613284	1.44590479596465	0.149012450940742	0.754362743456522	Exon	Caudate
e501044	ENSG00000205268.10	ENSG00000205268	PDE7A	0.0506017138972982	-0.821394994497419	1.44589798906537	0.149014359414783	0.754362743456522	Exon	Caudate
e499525	ENSG00000170786.12	ENSG00000170786	SDR16C5	0.111464376893741	-2.33132487565391	1.44589649433244	0.149014778500765	0.754362743456522	Exon	Caudate
e507242	ENSG00000188343.12	ENSG00000188343	FAM92A1	-0.0905821902522294	-2.87099628967262	-1.44589300527144	0.149015756750311	0.754362743456522	Exon	Caudate
e366588	ENSG00000145920.14	ENSG00000145920	CPLX2	0.0912910271557971	7.80777002909973	1.44587345931673	0.149021237061161	0.754362743456522	Exon	Caudate
e756317	ENSG00000136147.17	ENSG00000136147	PHF11	0.125609758727038	-3.39528025548054	1.4458676273544	0.14902287226147	0.754362743456522	Exon	Caudate
e715435	ENSG00000166986.13	ENSG00000166986	MARS	0.0373429394110518	1.19019010160901	1.44586357731983	0.149024007842358	0.754362743456522	Exon	Caudate
e338805	ENSG00000131732.11	ENSG00000131732	ZCCHC9	-0.0635720048106009	-1.62126559955097	-1.44584959045847	0.149027929640723	0.754362743456522	Exon	Caudate
e634907	ENSG00000166900.15	ENSG00000166900	STX3	-0.0609838588540737	-1.36202170929258	-1.44584434920753	0.149029399263806	0.754362743456522	Exon	Caudate
e1114387	ENSG00000142185.16	ENSG00000142185	TRPM2	0.0910821013168854	0.265751639895355	1.44583424505298	0.149032232454432	0.754362743456522	Exon	Caudate
e399295	ENSG00000112305.14	ENSG00000112305	SMAP1	0.0374285606236659	1.82966907741277	1.44583095663538	0.14903315453097	0.754362743456522	Exon	Caudate
e520815	ENSG00000181135.15	ENSG00000181135	ZNF707	0.0400042144171495	0.263009661932649	1.44582337561294	0.149035280276105	0.754362743456522	Exon	Caudate
e732624	ENSG00000084112.14	ENSG00000084112	SSH1	0.0511589001720699	-0.587974852638657	1.44582218985286	0.14903561276947	0.754362743456522	Exon	Caudate
e955467	ENSG00000002919.14	ENSG00000002919	SNX11	0.0530583249897086	-1.21054547060991	1.44581923494451	0.149036441343786	0.754362743456522	Exon	Caudate
e1048056	ENSG00000104824.16	ENSG00000104824	HNRNPL	0.0331883915263601	3.09496382907123	1.44581285025093	0.149038231662849	0.754362743456522	Exon	Caudate
e1034613	ENSG00000105647.15	ENSG00000105647	PIK3R2	-0.0949474374383792	-1.72461311973677	-1.4458124340873	0.149038348359026	0.754362743456522	Exon	Caudate
e1147068	ENSG00000184368.15	ENSG00000184368	MAP7D2	0.0807406979381775	1.06221263247024	1.44580603727917	0.149040142092706	0.754362743456522	Exon	Caudate
e569475	ENSG00000181192.11	ENSG00000181192	DHTKD1	-0.0463202084020105	0.237403675140311	-1.4458008291296	0.149041602525985	0.754362743456522	Exon	Caudate
e969651	ENSG00000141338.13	ENSG00000141338	ABCA8	0.117216607664683	-0.158202991183101	1.44577976979852	0.149047507949755	0.754372238211951	Exon	Caudate
e1109860	ENSG00000157540.19	ENSG00000157540	DYRK1A	-0.106649801161995	-3.21142100170421	-1.44577927285019	0.149047647305373	0.754372238211951	Exon	Caudate
e734373	ENSG00000196510.12	ENSG00000196510	ANAPC7	0.0398168933197141	0.769251653366262	1.44576325082519	0.149052140299188	0.754384428429196	Exon	Caudate
e993227	ENSG00000141380.13	ENSG00000141380	SS18	-0.0539127184135518	-0.593832795404019	-1.44575556672224	0.149054295158952	0.754384784679693	Exon	Caudate
e718775	ENSG00000155974.11	ENSG00000155974	GRIP1	0.0792690970455286	0.428919881225654	1.44573829402949	0.149059139042549	0.754388449700904	Exon	Caudate
e777827	ENSG00000100906.10	ENSG00000100906	NFKBIA	-0.0850236151591852	1.49234355085779	-1.44573811848842	0.149059188271191	0.754388449700904	Exon	Caudate
e777835	ENSG00000100906.10	ENSG00000100906	NFKBIA	-0.0870255619000522	0.383599437651954	-1.44571252131736	0.149066366861227	0.754393232527982	Exon	Caudate
e252410	ENSG00000051382.8	ENSG00000051382	PIK3CB	0.0562859243225107	0.819853802446685	1.4457123038742	0.149066427843135	0.754393232527982	Exon	Caudate
e605935	ENSG00000107938.17	ENSG00000107938	EDRF1	0.0555221142995807	-0.544620962092459	1.44570170449713	0.149069400460367	0.754393232527982	Exon	Caudate
e355	ENSG00000228794.8	ENSG00000228794	LINC01128	0.0633142953355044	-1.02037993626173	1.4456907950656	0.149072460080453	0.754393232527982	Exon	Caudate
e658198	ENSG00000137502.9	ENSG00000137502	RAB30	-0.0837909268331868	-1.69845986891079	-1.44568941942563	0.149072845890927	0.754393232527982	Exon	Caudate
e1025001	ENSG00000188868.13	ENSG00000188868	ZNF563	0.113088494029207	-3.24283082703576	1.44568656590276	0.149073646189253	0.754393232527982	Exon	Caudate
e934895	ENSG00000109118.13	ENSG00000109118	PHF12	-0.0477961628272031	-0.639653227249872	-1.44568272016059	0.149074724770372	0.754393232527982	Exon	Caudate
e64270	ENSG00000271383.6	ENSG00000271383	NBPF19	-0.181988654650899	-3.07074098986407	-1.44566345616251	0.149080127662662	0.754402400531801	Exon	Caudate
e38195	ENSG00000174348.13	ENSG00000174348	PODN	-0.100575346085399	-1.53988559673061	-1.44566139595763	0.149080705488519	0.754402400531801	Exon	Caudate
e605582	ENSG00000107902.13	ENSG00000107902	LHPP	0.0837289732988849	0.875590870653587	1.44564387765771	0.149085618917067	0.754405326024537	Exon	Caudate
e231148	ENSG00000163681.14	ENSG00000163681	SLMAP	0.0470170728572376	1.84576245698638	1.44563981211182	0.149086759214935	0.754405326024537	Exon	Caudate
e763067	ENSG00000134900.11	ENSG00000134900	TPP2	0.0379227113583398	0.434874281887336	1.445631373788	0.149089126003955	0.754405326024537	Exon	Caudate
e675402	ENSG00000110060.8	ENSG00000110060	PUS3	0.0612395401396253	-0.65886155730038	1.44562960642125	0.149089621720295	0.754405326024537	Exon	Caudate
e310776	ENSG00000071205.11	ENSG00000071205	ARHGAP10	0.0651808557853047	0.0023244766374715	1.44560980985325	0.149095174407501	0.754422874939467	Exon	Caudate
e520620	ENSG00000104524.13	ENSG00000104524	PYCRL	-0.0540428484807103	1.13361280917422	-1.44559346673785	0.149099758564297	0.754435522659933	Exon	Caudate
e936980	ENSG00000196712.16	ENSG00000196712	NF1	-0.035709910239843	0.896783126571357	-1.44556973578647	0.149106415161992	0.754458656302427	Exon	Caudate
e303484	ENSG00000164089.8	ENSG00000164089	ETNPPL	-0.0819242423654012	3.08319231721522	-1.44555285658721	0.149111149962798	0.754467326358219	Exon	Caudate
e115546	ENSG00000138029.13	ENSG00000138029	HADHB	-0.064303873659548	1.27537988413401	-1.44554320728359	0.149113856750212	0.754467326358219	Exon	Caudate
e598793	ENSG00000166272.16	ENSG00000166272	WBP1L	-0.0253878842230029	3.73170567296776	-1.44554133216821	0.149114382755102	0.754467326358219	Exon	Caudate
e293630	ENSG00000138757.14	ENSG00000138757	G3BP2	0.0668262556754766	2.1488259652513	1.44552132100578	0.149119996348486	0.754485181094263	Exon	Caudate
e863805	ENSG00000262246.5	ENSG00000262246	CORO7	0.0655672849066583	-0.0949170718713414	1.44551305397788	0.149122315488075	0.754485510758342	Exon	Caudate
e362063	ENSG00000155508.13	ENSG00000155508	CNOT8	-0.0787251372665109	-1.94384062114971	-1.4455017074986	0.149125498547525	0.754485510758342	Exon	Caudate
e1997	ENSG00000224051.6	ENSG00000224051	CPTP	0.0899121568041271	-2.11799518673264	1.44549136321478	0.149128400503656	0.754485510758342	Exon	Caudate
e1999	ENSG00000224051.6	ENSG00000224051	CPTP	0.0899121568041271	-2.11799518673264	1.44549136321478	0.149128400503656	0.754485510758342	Exon	Caudate
e465108	ENSG00000164604.12	ENSG00000164604	GPR85	0.0836625286607819	0.780583543529397	1.44548384364563	0.14913051004948	0.754485636207639	Exon	Caudate
e59139	ENSG00000143061.17	ENSG00000143061	IGSF3	0.0779518208117629	-0.862959444527769	1.44544478164427	0.149141468901871	0.754526184939598	Exon	Caudate
e109277	ENSG00000186487.17	ENSG00000186487	MYT1L	0.0863209554306202	1.76472411998256	1.44543942269788	0.149142972403499	0.754526184939598	Exon	Caudate
e1002287	ENSG00000074695.5	ENSG00000074695	LMAN1	-0.0558399255652064	-0.001028401445658	-1.44542898865804	0.149145899802526	0.754526184939598	Exon	Caudate
e105687	ENSG00000198626.15	ENSG00000198626	RYR2	0.0846677864935799	2.17357203092949	1.44542555096333	0.149146864299969	0.754526184939598	Exon	Caudate
e1010545	ENSG00000176619.11	ENSG00000176619	LMNB2	-0.0587051052981017	-1.11670760044067	-1.44537682691454	0.149160535085517	0.754573112701972	Exon	Caudate
e367693	ENSG00000087206.16	ENSG00000087206	UIMC1	-0.12324685904287	-3.7142407304159	-1.44537413441731	0.149161290562885	0.754573112701972	Exon	Caudate
e140545	ENSG00000144029.11	ENSG00000144029	MRPS5	0.0530342352148756	0.480058697772087	1.44537019659769	0.149162395465718	0.754573112701972	Exon	Caudate
e779663	ENSG00000187790.10	ENSG00000187790	FANCM	0.063106145842477	-0.628754142900615	1.44535249808	0.149167361525407	0.754585591923131	Exon	Caudate
e724427	ENSG00000133640.18	ENSG00000133640	LRRIQ1	-0.149944302018419	-2.24484617812433	-1.44534166858223	0.149170400256609	0.754585591923131	Exon	Caudate
e208184	ENSG00000197885.10	ENSG00000197885	NKIRAS1	0.0435252189826437	3.04625273888852	1.44533911279923	0.149171117410132	0.754585591923131	Exon	Caudate
e915937	ENSG00000129219.13	ENSG00000129219	PLD2	0.0756920960153087	-1.3845985794622	1.44532886337868	0.149173993427333	0.754587321451135	Exon	Caudate
e292204	ENSG00000018189.12	ENSG00000018189	RUFY3	-0.0530372382878543	-0.308197088086303	-1.44532303332644	0.149175629375897	0.754587321451135	Exon	Caudate
e465096	ENSG00000164604.12	ENSG00000164604	GPR85	0.0930376665558601	-0.632103803517653	1.44529572217815	0.149183293235342	0.754600942715908	Exon	Caudate
e1132213	ENSG00000100360.14	ENSG00000100360	IFT27	0.0436362753058389	0.235236746034416	1.44528579694563	0.149186078457967	0.754600942715908	Exon	Caudate
e953758	ENSG00000108433.15	ENSG00000108433	GOSR2	-0.125198373852172	-3.56088513126932	-1.44527163823074	0.149190051751026	0.754600942715908	Exon	Caudate
e82816	ENSG00000197959.13	ENSG00000197959	DNM3	0.0404365240665748	1.80312293867994	1.44526548917801	0.149191777355803	0.754600942715908	Exon	Caudate
e898253	ENSG00000184939.15	ENSG00000184939	ZFP90	-0.0687342997411457	-1.13316003984286	-1.44526499396618	0.149191916327452	0.754600942715908	Exon	Caudate
e1107142	ENSG00000159110.19	ENSG00000159110	IFNAR2	-0.067624232535146	-1.18713848756573	-1.44526471365613	0.149191994991104	0.754600942715908	Exon	Caudate
e1025297	ENSG00000269590.1	ENSG00000269590		0.0707626583631679	-0.915535254618373	1.44525744342855	0.149194035252482	0.754600942715908	Exon	Caudate
e990636	ENSG00000168675.18	ENSG00000168675	LDLRAD4	-0.0803934612105983	-0.780394751028703	-1.44524818173763	0.14919663441395	0.754600942715908	Exon	Caudate
e568550	ENSG00000198879.11	ENSG00000198879	SFMBT2	-0.0541601476762599	0.906851706075474	-1.44524265555572	0.149198185274615	0.754600942715908	Exon	Caudate
e908814	ENSG00000167522.14	ENSG00000167522	ANKRD11	-0.0434148207283086	0.439831565166652	-1.44523161688314	0.149201283190632	0.754600942715908	Exon	Caudate
e213739	ENSG00000168026.17	ENSG00000168026	TTC21A	-0.0915365050603002	-2.40258000151067	-1.44522744579708	0.149202453785722	0.754600942715908	Exon	Caudate
e54018	ENSG00000085433.15	ENSG00000085433	WDR47	0.0519318467170527	1.42301452420038	1.44521993330148	0.149204562148959	0.754600942715908	Exon	Caudate
e1077267	ENSG00000196476.11	ENSG00000196476	C20orf96	-0.0648607396862204	-1.09495514823125	-1.44521089497289	0.14920709876369	0.754600942715908	Exon	Caudate
e199355	ENSG00000224272.2	ENSG00000224272		0.266571562972866	-2.94686973434659	1.4452092154268	0.149207570133392	0.754600942715908	Exon	Caudate
e1082288	ENSG00000125851.9	ENSG00000125851	PCSK2	0.0960435261253783	0.325923482279108	1.44519163716884	0.149212503593243	0.754600942715908	Exon	Caudate
e633849	ENSG00000198561.13	ENSG00000198561	CTNND1	-0.0506458290240416	0.296378103117417	-1.44518645959665	0.149213956738568	0.754600942715908	Exon	Caudate
e1151805	ENSG00000078061.12	ENSG00000078061	ARAF	-0.0814671808923341	-2.33050239715323	-1.44517192965919	0.149218034790935	0.754600942715908	Exon	Caudate
e883309	ENSG00000089280.18	ENSG00000089280	FUS	0.0705148099977013	1.10614258744054	1.44516956182195	0.149218699369284	0.754600942715908	Exon	Caudate
e446938	ENSG00000274523.4	ENSG00000274523	RCC1L	-0.0820139780741431	-2.49137093435317	-1.4451669379638	0.149219435807396	0.754600942715908	Exon	Caudate
e332502	ENSG00000113597.17	ENSG00000113597	TRAPPC13	0.0545887355096772	-0.789897217070791	1.44516385671026	0.149220300626201	0.754600942715908	Exon	Caudate
e1131073	ENSG00000133424.20	ENSG00000133424	LARGE1	0.0697962272265661	4.04756193022988	1.44515212236303	0.149223594153446	0.754600942715908	Exon	Caudate
e843358	ENSG00000188266.13	ENSG00000188266	HYKK	-0.0645697689553956	-0.220358198822612	-1.44514791770087	0.149224774306729	0.754600942715908	Exon	Caudate
e1079466	ENSG00000101222.12	ENSG00000101222	SPEF1	-0.109642282709056	-2.2631663517319	-1.44514202768078	0.149226427513778	0.754600942715908	Exon	Caudate
e128203	ENSG00000115421.12	ENSG00000115421	PAPOLG	0.0404234030229379	1.29371139261694	1.44511017532589	0.149235368055382	0.754600942715908	Exon	Caudate
e140316	ENSG00000143429.10	ENSG00000143429		-0.142338917506527	-2.79429952258319	-1.44510778173412	0.149236039922029	0.754600942715908	Exon	Caudate
e2167	ENSG00000221978.11	ENSG00000221978	CCNL2	-0.0455758483822728	-0.201085136501488	-1.44510619086866	0.149236486469565	0.754600942715908	Exon	Caudate
e585440	ENSG00000198246.7	ENSG00000198246	SLC29A3	0.125097286548675	-3.53180218968646	1.44509489810531	0.149239656318056	0.754600942715908	Exon	Caudate
e173781	ENSG00000003436.14	ENSG00000003436	TFPI	-0.100605211682442	-2.13947770878519	-1.44508408217903	0.149242692368021	0.754600942715908	Exon	Caudate
e905515	ENSG00000140943.16	ENSG00000140943	MBTPS1	0.0378545145718253	1.06560832035242	1.44506952587461	0.149246778423552	0.754600942715908	Exon	Caudate
e646939	ENSG00000174483.19	ENSG00000174483	BBS1	-0.0393362749295732	0.347339407096708	-1.4450653047178	0.149247963347556	0.754600942715908	Exon	Caudate
e1154224	ENSG00000102003.10	ENSG00000102003	SYP	0.0785128572133942	2.95641315741871	1.44505912929179	0.149249696868873	0.754600942715908	Exon	Caudate
e392836	ENSG00000137171.14	ENSG00000137171	KLC4	0.0353827544120866	0.249872260177532	1.44504817633456	0.149252771542452	0.754600942715908	Exon	Caudate
e988324	ENSG00000168502.17	ENSG00000168502	MTCL1	0.0760384032264442	-1.33194094173081	1.44503399333811	0.14925675301278	0.754600942715908	Exon	Caudate
e608043	ENSG00000130649.9	ENSG00000130649	CYP2E1	0.120559550039762	-2.75581798174461	1.44503389060212	0.149256781853267	0.754600942715908	Exon	Caudate
e256847	ENSG00000196549.10	ENSG00000196549	MME	0.105546534311775	0.757414868678632	1.4450300587226	0.149257857557892	0.754600942715908	Exon	Caudate
e483826	ENSG00000154319.14	ENSG00000154319	FAM167A	0.0696633087593411	0.577774923995163	1.44502553284728	0.149259128092185	0.754600942715908	Exon	Caudate
e753684	ENSG00000215483.9	ENSG00000215483	LINC00598	-0.130397178181411	-3.61819092580347	-1.44502467775926	0.149259368139201	0.754600942715908	Exon	Caudate
e880180	ENSG00000174938.14	ENSG00000174938	SEZ6L2	0.0806242601419632	1.15287098658655	1.44502349843908	0.149259699207697	0.754600942715908	Exon	Caudate
e1005076	ENSG00000197971.14	ENSG00000197971	MBP	0.104922469348408	6.81958889285429	1.44501319944356	0.149262590450647	0.754600942715908	Exon	Caudate
e370598	ENSG00000127022.14	ENSG00000127022	CANX	-0.0364305735759317	6.3199269452355	-1.44500859543037	0.149263882951804	0.754600942715908	Exon	Caudate
e692602	ENSG00000060982.14	ENSG00000060982	BCAT1	0.0678138045526097	0.0224144066291687	1.44500205650947	0.149265718661287	0.754600942715908	Exon	Caudate
e1166914	ENSG00000131725.13	ENSG00000131725	WDR44	0.0440540624606656	0.0461182220898803	1.44500142813252	0.149265895070132	0.754600942715908	Exon	Caudate
e145162	ENSG00000071054.16	ENSG00000071054	MAP4K4	0.0716735909331342	1.1276960185951	1.44499196275819	0.149268552373039	0.75460383555671	Exon	Caudate
e300777	ENSG00000164031.16	ENSG00000164031	DNAJB14	0.0437751227860813	1.06640626979946	1.44495844462389	0.149277962523224	0.754607661716241	Exon	Caudate
e1021930	ENSG00000129355.6	ENSG00000129355	CDKN2D	0.0627123574814592	3.5395262170991	1.44494278848441	0.149282358109274	0.754607661716241	Exon	Caudate
e10568	ENSG00000162493.16	ENSG00000162493	PDPN	0.11547275772955	-0.336796231951233	1.44493607727334	0.14928424236568	0.754607661716241	Exon	Caudate
e406381	ENSG00000112320.11	ENSG00000112320	SOBP	-0.0338183704635323	1.19562920302606	-1.44493493015964	0.149284564434015	0.754607661716241	Exon	Caudate
e352011	ENSG00000152377.13	ENSG00000152377	SPOCK1	0.0609723837339264	2.28045044058742	1.44493430737647	0.14928473928939	0.754607661716241	Exon	Caudate
e189430	ENSG00000116120.9	ENSG00000116120	FARSB	0.0446958369951212	0.781817119239895	1.44491907633871	0.149289015672155	0.754607661716241	Exon	Caudate
e342395	ENSG00000153113.23	ENSG00000153113	CAST	-0.0803701703884675	-1.67743208833785	-1.44491542061679	0.149290042094597	0.754607661716241	Exon	Caudate
e25275	ENSG00000197056.9	ENSG00000197056	ZMYM1	-0.0414475489301782	1.30816405154838	-1.4449074930663	0.149292267943223	0.754607661716241	Exon	Caudate
e13493	ENSG00000127481.14	ENSG00000127481	UBR4	-0.0353536975288061	1.05994359245625	-1.44489143508638	0.149296776681485	0.754607661716241	Exon	Caudate
e168972	ENSG00000128654.13	ENSG00000128654	MTX2	0.0546134528779836	0.0293559843358777	1.44488352019915	0.149298999051384	0.754607661716241	Exon	Caudate
e577852	ENSG00000012779.10	ENSG00000012779	ALOX5	-0.150110326215205	-3.12198048981892	-1.44486846620762	0.149303226034067	0.754607661716241	Exon	Caudate
e691578	ENSG00000004700.15	ENSG00000004700	RECQL	-0.056431700230378	-0.742815768010223	-1.44486781239588	0.149303409618742	0.754607661716241	Exon	Caudate
e306056	ENSG00000245958.6	ENSG00000245958		0.0736108974515529	-1.45848284347416	1.44486285095039	0.149304802755327	0.754607661716241	Exon	Caudate
e225829	ENSG00000090097.20	ENSG00000090097	PCBP4	-0.11523633761434	-2.59076113879155	-1.44485826800697	0.149306089620223	0.754607661716241	Exon	Caudate
e225842	ENSG00000090097.20	ENSG00000090097	PCBP4	-0.11523633761434	-2.59076113879155	-1.44485826800697	0.149306089620223	0.754607661716241	Exon	Caudate
e225930	ENSG00000090097.20	ENSG00000090097	PCBP4	-0.11523633761434	-2.59076113879155	-1.44485826800697	0.149306089620223	0.754607661716241	Exon	Caudate
e225814	ENSG00000090097.20	ENSG00000090097	PCBP4	-0.11523633761434	-2.59076113879155	-1.44485826800697	0.149306089620223	0.754607661716241	Exon	Caudate
e429815	ENSG00000136267.13	ENSG00000136267	DGKB	0.0654182941712829	3.44585490553945	1.44485559283482	0.149306840797539	0.754607661716241	Exon	Caudate
e917975	ENSG00000108590.10	ENSG00000108590	MED31	0.0618788003193067	-1.09741784250056	1.44483175114241	0.149313535574401	0.754621068061422	Exon	Caudate
e656280	ENSG00000137492.7	ENSG00000137492	THAP12	-0.0440869395598055	-0.548767903938232	-1.44483129511919	0.14931366362853	0.754621068061422	Exon	Caudate
e252062	ENSG00000158220.13	ENSG00000158220	ESYT3	-0.106368925271312	-2.86087519320823	-1.4448202031735	0.149316778341096	0.754625100177884	Exon	Caudate
e107944	ENSG00000162711.16	ENSG00000162711	NLRP3	0.0964441665144153	-0.672588853015899	1.44481158197355	0.149319199281654	0.754625100177884	Exon	Caudate
e713485	ENSG00000076108.11	ENSG00000076108	BAZ2A	0.0634032213462747	-1.22462377122214	1.44480617781379	0.149320716852503	0.754625100177884	Exon	Caudate
e311998	ENSG00000137460.8	ENSG00000137460	FHDC1	0.102761751008766	-0.971540803216822	1.44476315430238	0.149332798935092	0.754666435106384	Exon	Caudate
e955999	ENSG00000136436.14	ENSG00000136436	CALCOCO2	-0.0599270499046431	1.03098570945745	-1.4447622016901	0.149333066461021	0.754666435106384	Exon	Caudate
e1141893	ENSG00000100241.20	ENSG00000100241	SBF1	0.0355701802653026	2.63080217324331	1.44470975357764	0.149347796241507	0.754724951103981	Exon	Caudate
e1071876	ENSG00000226696.5	ENSG00000226696	LENG8-AS1	-0.0884129833610059	-2.51420998272309	-1.4447061212474	0.149348816403835	0.754724951103981	Exon	Caudate
e664605	ENSG00000149311.17	ENSG00000149311	ATM	0.0493037347514205	-0.0230271341262835	1.44468418030147	0.149354978767206	0.754744443567039	Exon	Caudate
e931512	ENSG00000083290.19	ENSG00000083290	ULK2	0.0314468349920961	1.39487660067292	1.44467276849997	0.149358183978015	0.754744443567039	Exon	Caudate
e746226	ENSG00000177192.13	ENSG00000177192	PUS1	-0.110158201383957	-2.94434023013075	-1.44467011215821	0.149358930067193	0.754744443567039	Exon	Caudate
e445043	ENSG00000176428.5	ENSG00000176428	VPS37D	-0.116525167987126	-2.85565201048677	-1.44465744666696	0.149362487474751	0.754751881520868	Exon	Caudate
e1011595	ENSG00000161091.12	ENSG00000161091	MFSD12	0.0947332929218281	-2.5043198445986	1.44464738404178	0.149365313851099	0.754755625304167	Exon	Caudate
e526670	ENSG00000107077.17	ENSG00000107077	KDM4C	0.0554550687502729	-1.02511906561591	1.44457729012166	0.149385002871919	0.754787294393884	Exon	Caudate
e717873	ENSG00000196935.8	ENSG00000196935	SRGAP1	0.0584072460575126	3.95335443730485	1.44457205506255	0.149386473452824	0.754787294393884	Exon	Caudate
e5827	ENSG00000069424.14	ENSG00000069424	KCNAB2	0.085366392515187	1.90599261089697	1.44456222314984	0.149389235366242	0.754787294393884	Exon	Caudate
e719286	ENSG00000127314.17	ENSG00000127314	RAP1B	-0.0520309281413659	0.0909135672212577	-1.44454204287832	0.149394904392116	0.754787294393884	Exon	Caudate
e683745	ENSG00000126746.17	ENSG00000126746	ZNF384	-0.0960638371856011	-3.11952207676308	-1.44453853009755	0.149395891216547	0.754787294393884	Exon	Caudate
e760817	ENSG00000238230.1	ENSG00000238230	LINC00391	-0.111839185356734	-1.98840237599263	-1.44453642212961	0.149396483397729	0.754787294393884	Exon	Caudate
e124554	ENSG00000116016.13	ENSG00000116016	EPAS1	-0.0653613066380136	0.103217660098512	-1.44452967365085	0.149398379227154	0.754787294393884	Exon	Caudate
e933115	ENSG00000109084.13	ENSG00000109084	TMEM97	0.113124634136186	-3.05844904979779	1.44452931439778	0.149398480151533	0.754787294393884	Exon	Caudate
e356070	ENSG00000131504.15	ENSG00000131504	DIAPH1	0.0699393409984436	-0.335050014072744	1.44451848314854	0.149401522981234	0.754787294393884	Exon	Caudate
e868803	ENSG00000183458.13	ENSG00000183458		-0.0786653262413841	-1.23002710038696	-1.44450684983855	0.149404791187251	0.754787294393884	Exon	Caudate
e1015930	ENSG00000104833.11	ENSG00000104833	TUBB4A	0.0729287631937901	3.23508193870206	1.44449734780403	0.149407460683648	0.754787294393884	Exon	Caudate
e616709	ENSG00000166394.14	ENSG00000166394	CYB5R2	0.110915963707697	0.207894610615984	1.44448807760338	0.149410065083977	0.754787294393884	Exon	Caudate
e663356	ENSG00000187240.13	ENSG00000187240	DYNC2H1	-0.0470146322172106	0.0243114018640521	-1.44448641674982	0.149410531693252	0.754787294393884	Exon	Caudate
e472243	ENSG00000157680.15	ENSG00000157680	DGKI	0.0788835664121056	2.59273554157205	1.44448556754043	0.14941077027521	0.754787294393884	Exon	Caudate
e584358	ENSG00000156502.13	ENSG00000156502	SUPV3L1	0.0489679582804309	-0.933124788229251	1.44448206411209	0.14941175455238	0.754787294393884	Exon	Caudate
e738860	ENSG00000111725.10	ENSG00000111725	PRKAB1	-0.0412391674696479	0.375685555871711	-1.44447546549592	0.149413608426318	0.754787294393884	Exon	Caudate
e1087763	ENSG00000078814.15	ENSG00000078814	MYH7B	-0.146177264819822	-3.39322476805853	-1.44447447161138	0.149413887658612	0.754787294393884	Exon	Caudate
e739980	ENSG00000157782.9	ENSG00000157782	CABP1	0.0724043952994243	-0.337067243099318	1.44446952196048	0.149415278271134	0.754787294393884	Exon	Caudate
e331050	ENSG00000145632.14	ENSG00000145632	PLK2	0.0859004458541088	2.68336771666307	1.44446842990363	0.149415585087629	0.754787294393884	Exon	Caudate
e936586	ENSG00000214719.11	ENSG00000214719		0.0636981125555156	-1.31184361128694	1.44444158960444	0.149423126098136	0.754787294393884	Exon	Caudate
e552167	ENSG00000136935.13	ENSG00000136935	GOLGA1	0.0433897617474386	-0.195510526446157	1.44443984128024	0.149423617314814	0.754787294393884	Exon	Caudate
e1055547	ENSG00000178386.12	ENSG00000178386	ZNF223	0.0373633913407775	1.22468478266893	1.44443613147525	0.149424659641661	0.754787294393884	Exon	Caudate
e1093241	ENSG00000166913.12	ENSG00000166913	YWHAB	0.0501601322563616	2.66985196007475	1.44443471811702	0.149425056747887	0.754787294393884	Exon	Caudate
e64868	ENSG00000143401.14	ENSG00000143401	ANP32E	-0.0555078245180733	1.4897403838643	-1.44441578891659	0.149430375295817	0.754787294393884	Exon	Caudate
e585435	ENSG00000198246.7	ENSG00000198246	SLC29A3	0.124874302090933	-3.53380656346415	1.44440345976098	0.149433839503482	0.754787294393884	Exon	Caudate
e102112	ENSG00000154358.20	ENSG00000154358	OBSCN	0.0920318078101911	0.219146775177426	1.44439710250679	0.149435625768964	0.754787294393884	Exon	Caudate
e372802	ENSG00000244041.7	ENSG00000244041	LINC01011	0.117917213310272	-3.19812357258693	1.44438519439155	0.149438971763064	0.754787294393884	Exon	Caudate
e544369	ENSG00000136943.10	ENSG00000136943	CTSV	-0.172167571273304	-3.96390621325351	-1.44437428096979	0.149442038314256	0.754787294393884	Exon	Caudate
e1056442	ENSG00000130203.9	ENSG00000130203	APOE	-0.0636285523346451	4.91006236780685	-1.4443677199739	0.149443881904967	0.754787294393884	Exon	Caudate
e282699	ENSG00000152990.13	ENSG00000152990	ADGRA3	-0.0784439578593793	0.641322865843667	-1.4443516552749	0.149448396038631	0.754787294393884	Exon	Caudate
e157364	ENSG00000168280.16	ENSG00000168280	KIF5C	0.0355241037941619	3.00174380514179	1.44433757548213	0.149452352505312	0.754787294393884	Exon	Caudate
e1045344	ENSG00000188283.11	ENSG00000188283	ZNF383	0.0589230022065443	-1.59374667109521	1.44430098052899	0.149462636179157	0.754787294393884	Exon	Caudate
e925141	ENSG00000006740.16	ENSG00000006740	ARHGAP44	0.0900307493192056	-0.984277897332078	1.44429854988133	0.149463319243027	0.754787294393884	Exon	Caudate
e925182	ENSG00000006740.16	ENSG00000006740	ARHGAP44	0.0900307493192056	-0.984277897332078	1.44429854988133	0.149463319243027	0.754787294393884	Exon	Caudate
e1096369	ENSG00000158445.9	ENSG00000158445	KCNB1	0.0921478874035652	-0.0345529785818454	1.44429693549651	0.149463772920937	0.754787294393884	Exon	Caudate
e526778	ENSG00000153707.16	ENSG00000153707	PTPRD	0.0586148194676029	0.808136634307367	1.44429489329757	0.149464346825609	0.754787294393884	Exon	Caudate
e382705	ENSG00000204427.11	ENSG00000204427	ABHD16A	0.0416382782864021	0.578030503305546	1.44429449892798	0.149464457652691	0.754787294393884	Exon	Caudate
e235379	ENSG00000185008.17	ENSG00000185008	ROBO2	0.0893006549725504	-0.0303327835092033	1.44429013506832	0.149465684003546	0.754787294393884	Exon	Caudate
e1123893	ENSG00000100014.19	ENSG00000100014	SPECC1L	-0.055978802874825	-1.16426752654539	-1.44428096127677	0.14946826208755	0.754787294393884	Exon	Caudate
e366591	ENSG00000145920.14	ENSG00000145920	CPLX2	0.145574188965145	-3.66154508717937	1.44426508045758	0.149472725108589	0.754787294393884	Exon	Caudate
e130093	ENSG00000115902.10	ENSG00000115902	SLC1A4	-0.0639432916830136	0.980531158856869	-1.44426449144546	0.149472890641904	0.754787294393884	Exon	Caudate
e761032	ENSG00000134874.17	ENSG00000134874	DZIP1	-0.0593083489677378	-0.371211014142564	-1.44426245907441	0.149473461811396	0.754787294393884	Exon	Caudate
e614597	ENSG00000167325.14	ENSG00000167325	RRM1	0.0460291740723607	-0.466756344713103	1.44425084840913	0.149476724858742	0.754787294393884	Exon	Caudate
e647266	ENSG00000173898.11	ENSG00000173898	SPTBN2	0.0787067828555721	-1.15392615531492	1.44424830722102	0.149477439038457	0.754787294393884	Exon	Caudate
e939086	ENSG00000073536.17	ENSG00000073536	NLE1	-0.0517538633255245	-0.888412441182141	-1.44424268697304	0.149479018571539	0.754787294393884	Exon	Caudate
e1067112	ENSG00000204653.9	ENSG00000204653	ASPDH	0.0910899468661028	-0.342735697291738	1.44423567432565	0.149480989447088	0.754787294393884	Exon	Caudate
e840497	ENSG00000198794.11	ENSG00000198794	SCAMP5	0.0599705397113689	2.02247763314482	1.44423251459108	0.149481877483927	0.754787294393884	Exon	Caudate
e476939	ENSG00000197558.11	ENSG00000197558	SSPO	0.133888593554363	-3.87456905622345	1.44422423274473	0.149484205098823	0.754787294393884	Exon	Caudate
e963177	ENSG00000141367.11	ENSG00000141367	CLTC	0.0341426539354976	3.46325374313365	1.44420963269913	0.149488308512736	0.754787294393884	Exon	Caudate
e103498	ENSG00000116906.11	ENSG00000116906	GNPAT	0.0455518471380587	0.0349588936171044	1.44420527112036	0.149489534372428	0.754787294393884	Exon	Caudate
e850521	ENSG00000184056.14	ENSG00000184056	VPS33B	-0.0506410096946532	-1.26609489526691	-1.44419864824821	0.149491395803038	0.754787294393884	Exon	Caudate
e497229	ENSG00000168522.12	ENSG00000168522	FNTA	0.0648301926063385	-0.0137243201342412	1.44419581927552	0.149492190922146	0.754787294393884	Exon	Caudate
e421593	ENSG00000197081.12	ENSG00000197081	IGF2R	0.0509305648181705	-0.201449282805532	1.44419272339831	0.149493061061909	0.754787294393884	Exon	Caudate
e1080702	ENSG00000182621.17	ENSG00000182621	PLCB1	0.0677183225411945	1.12325053482684	1.44419061137273	0.149493654678583	0.754787294393884	Exon	Caudate
e1160113	ENSG00000067177.14	ENSG00000067177	PHKA1	-0.0702419058950228	-0.117886854518353	-1.4441853234389	0.149495140940135	0.754787294393884	Exon	Caudate
e128106	ENSG00000119866.20	ENSG00000119866	BCL11A	0.0864770332595436	1.61600919127293	1.44417920840544	0.149496859685878	0.754787294393884	Exon	Caudate
e166885	ENSG00000077380.15	ENSG00000077380	DYNC1I2	0.0503959750104689	2.36780452182514	1.44417918540939	0.14949686614938	0.754787294393884	Exon	Caudate
e199563	ENSG00000134121.9	ENSG00000134121	CHL1	0.0560007262106334	1.3635764198035	1.44417436314494	0.149498221548676	0.754787294393884	Exon	Caudate
e785982	ENSG00000100644.16	ENSG00000100644	HIF1A	-0.0506765676738151	1.50812553844401	-1.44416842473983	0.149499890675815	0.754787294393884	Exon	Caudate
e835796	ENSG00000140332.15	ENSG00000140332	TLE3	-0.0725745722553534	-0.549092652597717	-1.44416483988723	0.149500898289084	0.754787294393884	Exon	Caudate
e1182756	ENSG00000198886.2	ENSG00000198886	MT-ND4	-0.0671011646175408	8.83761620868916	-1.44415565852412	0.149503478966559	0.754787294393884	Exon	Caudate
e268655	ENSG00000156976.15	ENSG00000156976	EIF4A2	0.079286654712915	2.49066497140578	1.44415260883786	0.149504336173257	0.754787294393884	Exon	Caudate
e988386	ENSG00000178127.12	ENSG00000178127	NDUFV2	0.05062433999867	1.85566637995479	1.44413938027634	0.149508054504744	0.754787294393884	Exon	Caudate
e756395	ENSG00000136147.17	ENSG00000136147	PHF11	-0.0675892292264227	-1.26902825016129	-1.44413786754318	0.149508479713716	0.754787294393884	Exon	Caudate
e128617	ENSG00000115464.14	ENSG00000115464	USP34	-0.0314040110771953	2.49305891116885	-1.44412621631763	0.149511754747764	0.754787294393884	Exon	Caudate
e272293	ENSG00000072274.12	ENSG00000072274	TFRC	-0.0622306837479495	0.330769155923273	-1.444116477458	0.149514492278504	0.754787294393884	Exon	Caudate
e611720	ENSG00000278919.1	ENSG00000278919		0.101625829712261	-1.48536361993869	1.44411252727562	0.149515602660281	0.754787294393884	Exon	Caudate
e833942	ENSG00000075131.9	ENSG00000075131	TIPIN	-0.0775881229854542	-1.77437071705591	-1.44411056130846	0.149516155288794	0.754787294393884	Exon	Caudate
e802510	ENSG00000197119.12	ENSG00000197119	SLC25A29	-0.0757313434005472	-0.493988066267433	-1.44409453678892	0.149520659800005	0.754787294393884	Exon	Caudate
e1055551	ENSG00000178386.12	ENSG00000178386	ZNF223	0.073676292852502	-2.19842326186624	1.4440918437488	0.149521416826939	0.754787294393884	Exon	Caudate
e1091354	ENSG00000170471.14	ENSG00000170471	RALGAPB	0.0324121075278394	3.44086139366951	1.44408477387348	0.149523404217926	0.754787294393884	Exon	Caudate
e1045778	ENSG00000171817.16	ENSG00000171817	ZNF540	0.0593306660771344	-0.444642538689022	1.44408446764072	0.149523490302537	0.754787294393884	Exon	Caudate
e1128770	ENSG00000250318.1	ENSG00000250318		0.0774739714477837	-1.50154986938778	1.44408326373753	0.14952382873024	0.754787294393884	Exon	Caudate
e1141828	ENSG00000100241.20	ENSG00000100241	SBF1	0.0371105401988625	1.76546219564519	1.44404680339893	0.149534078327835	0.754789859193028	Exon	Caudate
e856708	ENSG00000196557.11	ENSG00000196557	CACNA1H	0.0884272709653443	0.655782806820434	1.44404105184228	0.149535695233635	0.754789859193028	Exon	Caudate
e1152296	ENSG00000017483.14	ENSG00000017483	SLC38A5	-0.113229106614203	-1.28633323421161	-1.444026297973	0.149539842974929	0.754789859193028	Exon	Caudate
e1094555	ENSG00000124140.13	ENSG00000124140	SLC12A5	0.100616056867825	1.35107085148774	1.44402427440092	0.149540411866703	0.754789859193028	Exon	Caudate
e361471	ENSG00000155511.17	ENSG00000155511	GRIA1	0.0796009525193078	1.88341244748659	1.44401548969794	0.149542881550982	0.754789859193028	Exon	Caudate
e60005	ENSG00000270231.3	ENSG00000270231	NBPF8	-0.156161064410082	-3.47065981104309	-1.44401080386375	0.149544198914051	0.754789859193028	Exon	Caudate
e343193	ENSG00000145730.20	ENSG00000145730	PAM	0.0662373247245776	4.29760201115627	1.44401016051273	0.149544379784755	0.754789859193028	Exon	Caudate
e978484	ENSG00000087157.18	ENSG00000087157	PGS1	-0.13047115412656	-3.47859000068251	-1.44400513891357	0.149545791555076	0.754789859193028	Exon	Caudate
e485289	ENSG00000003987.13	ENSG00000003987	MTMR7	-0.0954806012894393	-2.71504203152969	-1.4439934464882	0.149549078798291	0.754789859193028	Exon	Caudate
e651720	ENSG00000255319.5	ENSG00000255319	ENPP7P8	-0.164183817915879	-3.4418465850731	-1.4439836924477	0.149551821120568	0.754789859193028	Exon	Caudate
e903890	ENSG00000103111.14	ENSG00000103111	MON1B	0.0305010636062267	3.89373175674448	1.44398287929455	0.14955204973813	0.754789859193028	Exon	Caudate
e586862	ENSG00000107758.15	ENSG00000107758	PPP3CB	0.0527666815808078	1.86366256481755	1.4439828532708	0.149552057054698	0.754789859193028	Exon	Caudate
e884927	ENSG00000069329.15	ENSG00000069329	VPS35	0.0344556500348418	1.44230982249429	1.44397590121442	0.149554011632541	0.754789859193028	Exon	Caudate
e51340	ENSG00000117600.12	ENSG00000117600	PLPPR4	0.0873872392555437	5.39066215105978	1.44396638396883	0.149556687447712	0.754789859193028	Exon	Caudate
e647115	ENSG00000173992.8	ENSG00000173992	CCS	0.049509407300208	-0.739204156118913	1.44394434367176	0.149562884314302	0.754789859193028	Exon	Caudate
e650711	ENSG00000110092.3	ENSG00000110092	CCND1	0.069116806134332	-0.380958908034276	1.44394204971424	0.149563529296431	0.754789859193028	Exon	Caudate
e51346	ENSG00000117600.12	ENSG00000117600	PLPPR4	0.087385697550874	5.39065220108321	1.44393729995611	0.14956486477219	0.754789859193028	Exon	Caudate
e607010	ENSG00000176171.11	ENSG00000176171	BNIP3	-0.0441976625817046	3.22828859756946	-1.44392330747108	0.149568799051824	0.754789859193028	Exon	Caudate
e607264	ENSG00000068383.18	ENSG00000068383	INPP5A	0.0871581920025552	0.196494300532543	1.44391394881949	0.149571430476571	0.754789859193028	Exon	Caudate
e367133	ENSG00000048162.20	ENSG00000048162	NOP16	0.0736274960307987	-1.26974315953206	1.44391297146242	0.149571705287607	0.754789859193028	Exon	Caudate
e689311	ENSG00000134531.9	ENSG00000134531	EMP1	-0.19346146075025	-1.02924126648035	-1.44391287068815	0.149571733623107	0.754789859193028	Exon	Caudate
e1102219	ENSG00000130584.10	ENSG00000130584	ZBTB46	-0.0523208878162559	0.484671083108602	-1.44391118723259	0.149572206974281	0.754789859193028	Exon	Caudate
e747203	ENSG00000090615.13	ENSG00000090615	GOLGA3	0.0461189818766776	-0.328067997868429	1.4439108371725	0.149572305403726	0.754789859193028	Exon	Caudate
e1045820	ENSG00000180479.13	ENSG00000180479	ZNF571	0.0417878742467853	1.13854747560658	1.44389815951809	0.149575870123703	0.754797323250217	Exon	Caudate
e657360	ENSG00000048649.13	ENSG00000048649	RSF1	0.0522944785975108	-0.449659656116335	1.44388790094555	0.149578754690606	0.75480135492426	Exon	Caudate
e597785	ENSG00000107829.13	ENSG00000107829	FBXW4	0.0639349818890789	-0.65047778521479	1.44386809922162	0.149584322778505	0.754802543516146	Exon	Caudate
e741836	ENSG00000139719.9	ENSG00000139719	VPS33A	0.0394819829986559	-0.122016767160783	1.44386317096241	0.149585708590627	0.754802543516146	Exon	Caudate
e2069	ENSG00000107404.18	ENSG00000107404	DVL1	-0.0487747894681363	0.704750442700369	-1.44386068602987	0.149586407350141	0.754802543516146	Exon	Caudate
e358724	ENSG00000169247.11	ENSG00000169247	SH3TC2	0.100447565054986	2.3218019719885	1.44385297596984	0.149588575424023	0.754802543516146	Exon	Caudate
e862050	ENSG00000261971.6	ENSG00000261971	MMP25-AS1	0.109371342024087	-3.13355846652582	1.4438379949396	0.149592788168266	0.754802543516146	Exon	Caudate
e677737	ENSG00000151502.10	ENSG00000151502	VPS26B	0.0905065179291672	-2.37847599095199	1.44382228314091	0.149597206506055	0.754802543516146	Exon	Caudate
e966478	ENSG00000087191.12	ENSG00000087191	PSMC5	-0.0369402784727592	0.937919696760007	-1.44381181948458	0.149600149061536	0.754802543516146	Exon	Caudate
e375861	ENSG00000112186.11	ENSG00000112186	CAP2	0.0918802702295412	1.50519448737932	1.44381174582371	0.149600169776366	0.754802543516146	Exon	Caudate
e966104	ENSG00000198231.12	ENSG00000198231	DDX42	-0.0519308341120571	-0.587200599388761	-1.44379887496075	0.14960378933987	0.754802543516146	Exon	Caudate
e902522	ENSG00000214331.8	ENSG00000214331		0.0922601326037598	-1.39990547594267	1.44378338920141	0.149608144357384	0.754802543516146	Exon	Caudate
e382309	ENSG00000204463.12	ENSG00000204463	BAG6	0.042388652759165	0.0762460822795151	1.44377989974192	0.149609125701885	0.754802543516146	Exon	Caudate
e538268	ENSG00000135046.13	ENSG00000135046	ANXA1	-0.187445610160745	-0.570135475469431	-1.44377333823571	0.149610971014788	0.754802543516146	Exon	Caudate
e487215	ENSG00000061337.15	ENSG00000061337	LZTS1	0.0950886848922386	2.37723616695917	1.44377199731055	0.14961134812951	0.754802543516146	Exon	Caudate
e667630	ENSG00000109906.13	ENSG00000109906	ZBTB16	-0.106736815503527	-1.03174876182425	-1.44375012979755	0.149617498136289	0.754802543516146	Exon	Caudate
e693464	ENSG00000064102.14	ENSG00000064102	ASUN	0.0636135814698747	-0.770492343832123	1.44374903989511	0.14961780466489	0.754802543516146	Exon	Caudate
e360065	ENSG00000019582.14	ENSG00000019582	CD74	0.135184688798759	1.96622206155303	1.44374756047118	0.149618220744871	0.754802543516146	Exon	Caudate
e599589	ENSG00000197748.12	ENSG00000197748	CFAP43	-0.182102318351092	-2.63331685168353	-1.44374184757414	0.149619827474594	0.754802543516146	Exon	Caudate
e679789	ENSG00000235049.1	ENSG00000235049	LINC00940	0.134281311154385	-1.72192960991087	1.44372299340432	0.149625130229141	0.754802543516146	Exon	Caudate
e802290	ENSG00000196405.12	ENSG00000196405	EVL	0.0452290831266509	1.59679953811255	1.44372111935251	0.149625657315996	0.754802543516146	Exon	Caudate
e238432	ENSG00000114423.18	ENSG00000114423	CBLB	0.0659506460469088	-1.78776638178756	1.44370918360356	0.149629014341059	0.754802543516146	Exon	Caudate
e598789	ENSG00000166272.16	ENSG00000166272	WBP1L	-0.025362759718874	3.73038172111026	-1.4437038676633	0.149630509510436	0.754802543516146	Exon	Caudate
e364647	ENSG00000184347.14	ENSG00000184347	SLIT3	0.0893366147830279	-1.27376860974145	1.44370340126158	0.149630640691832	0.754802543516146	Exon	Caudate
e420740	ENSG00000078269.13	ENSG00000078269	SYNJ2	-0.149880450295892	-3.15889775608115	-1.44369970255397	0.149631681003364	0.754802543516146	Exon	Caudate
e126427	ENSG00000068878.14	ENSG00000068878	PSME4	0.0555460233889152	-0.223623090781418	1.44369462939763	0.149633107906196	0.754802543516146	Exon	Caudate
e129222	ENSG00000115504.14	ENSG00000115504	EHBP1	0.0475720568211492	0.115087658789301	1.44369069336772	0.149634214982002	0.754802543516146	Exon	Caudate
e681436	ENSG00000111218.11	ENSG00000111218	PRMT8	0.119529874609205	-1.45656820530894	1.44368374063655	0.14963617057202	0.754802543516146	Exon	Caudate
e601084	ENSG00000151532.13	ENSG00000151532	VTI1A	0.0364383827395776	0.532253252623186	1.44368251786388	0.14963651450249	0.754802543516146	Exon	Caudate
e506176	ENSG00000104325.6	ENSG00000104325	DECR1	-0.0441450459266416	0.942295974193451	-1.44367941321321	0.149637387753354	0.754802543516146	Exon	Caudate
e271617	ENSG00000176945.16	ENSG00000176945	MUC20	-0.131626559240489	-1.37568334793018	-1.44366674132242	0.149640952040105	0.754808934009564	Exon	Caudate
e115565	ENSG00000138029.13	ENSG00000138029	HADHB	-0.0643540178385029	1.27272972032131	-1.4436560215521	0.149643967294837	0.754808934009564	Exon	Caudate
e511956	ENSG00000104412.7	ENSG00000104412	EMC2	0.0396527839692624	2.34158525270612	1.44364846245372	0.149646093544409	0.754808934009564	Exon	Caudate
e1168891	ENSG00000171388.11	ENSG00000171388	APLN	0.11240476972484	2.36710686506094	1.44364524978042	0.149646997223376	0.754808934009564	Exon	Caudate
e1046346	ENSG00000167641.10	ENSG00000167641	PPP1R14A	0.120951988751286	0.0761718100315187	1.44363425593755	0.149650089665465	0.754810762232681	Exon	Caudate
e1076182	ENSG00000269476.1	ENSG00000269476		0.063663083259098	-1.46086370186526	1.44361136582355	0.149656528549422	0.754810762232681	Exon	Caudate
e375624	ENSG00000047579.19	ENSG00000047579	DTNBP1	-0.0476119212205755	-0.145403955459531	-1.44361025783913	0.149656840225736	0.754810762232681	Exon	Caudate
e634792	ENSG00000110042.7	ENSG00000110042	DTX4	0.136413488317337	-3.4636392231567	1.44360529237102	0.149658237019347	0.754810762232681	Exon	Caudate
e230993	ENSG00000174839.12	ENSG00000174839	DENND6A	-0.0596960335380061	-1.14858977106702	-1.44359656917227	0.149660690892389	0.754810762232681	Exon	Caudate
e797872	ENSG00000198668.10	ENSG00000198668	CALM1	0.05070329042132	5.84363880288829	1.44359252307719	0.149661829086669	0.754810762232681	Exon	Caudate
e500333	ENSG00000177182.10	ENSG00000177182	CLVS1	0.109222024580592	-1.18908439989578	1.44359206046746	0.149661959222377	0.754810762232681	Exon	Caudate
e223727	ENSG00000004534.14	ENSG00000004534	RBM6	0.0408300225570699	1.23174951952937	1.44357713082192	0.149666159094158	0.754818040951463	Exon	Caudate
e934669	ENSG00000132591.11	ENSG00000132591	ERAL1	-0.0389330276547459	-0.135550903764963	-1.44357210204096	0.149667573765296	0.754818040951463	Exon	Caudate
e255279	ENSG00000047457.13	ENSG00000047457	CP	-0.234714142581546	-0.948785087812315	-1.44353815519275	0.149677123788259	0.754837913434629	Exon	Caudate
e920655	ENSG00000161960.14	ENSG00000161960	EIF4A1	-0.104426758907075	-3.22585533849949	-1.44353076121639	0.149679203944412	0.754837913434629	Exon	Caudate
e953586	ENSG00000185829.16	ENSG00000185829	ARL17A	0.202357241163855	-3.75029005010724	1.44352305067458	0.149681373183883	0.754837913434629	Exon	Caudate
e1004293	ENSG00000075336.11	ENSG00000075336	TIMM21	0.0804135959116486	-1.51981455205591	1.44352257246007	0.149681507722793	0.754837913434629	Exon	Caudate
e16621	ENSG00000117308.14	ENSG00000117308	GALE	0.0507530105983728	-0.661630807121683	1.44351579084954	0.149683415643295	0.754837913434629	Exon	Caudate
e1031609	ENSG00000127526.14	ENSG00000127526	SLC35E1	-0.0679039964996068	-1.45979149919036	-1.44350836783339	0.149685504036523	0.754837913434629	Exon	Caudate
e327493	ENSG00000113638.13	ENSG00000113638	TTC33	0.045880826312165	1.91377319802096	1.44349816090871	0.149688375691714	0.754837913434629	Exon	Caudate
e1138317	ENSG00000186976.14	ENSG00000186976	EFCAB6	-0.0772500340871349	-1.58098931648978	-1.44349552005712	0.149689118685863	0.754837913434629	Exon	Caudate
e679001	ENSG00000082805.19	ENSG00000082805	ERC1	-0.0534208381307853	2.49881705624022	-1.44348119031657	0.149693150356347	0.754837913434629	Exon	Caudate
e721763	ENSG00000180881.19	ENSG00000180881	CAPS2	0.0998196470358951	-2.71818092279038	1.44347989944399	0.149693513547248	0.754837913434629	Exon	Caudate
e145635	ENSG00000115594.11	ENSG00000115594	IL1R1	-0.155364593601005	-2.24763456212322	-1.4434710691733	0.149695997988691	0.754837913434629	Exon	Caudate
e508963	ENSG00000104356.10	ENSG00000104356	POP1	0.0802383770377498	-2.39480005820097	1.44345240970862	0.149701248027589	0.754837913434629	Exon	Caudate
e612424	ENSG00000167244.18	ENSG00000167244	IGF2	0.135997058345404	-2.96028835948448	1.44345058620445	0.149701761097449	0.754837913434629	Exon	Caudate
e426726	ENSG00000136297.14	ENSG00000136297	MMD2	0.0716648235031343	0.181695749308716	1.4434481843757	0.149702436889538	0.754837913434629	Exon	Caudate
e1050347	ENSG00000105221.16	ENSG00000105221	AKT2	-0.0581609380445482	-0.654428920395626	-1.44344066503133	0.1497045525898	0.754837913434629	Exon	Caudate
e16802	ENSG00000188529.14	ENSG00000188529	SRSF10	0.0409242375129416	0.344104333119036	1.4434333963243	0.149706597790591	0.754837913434629	Exon	Caudate
e664661	ENSG00000149311.17	ENSG00000149311	ATM	0.0438930740869917	0.486729348764659	1.44342786559402	0.149708153990078	0.754837913434629	Exon	Caudate
e998381	ENSG00000141627.13	ENSG00000141627	DYM	-0.0525133532151129	0.344581108749616	-1.44342023034511	0.149710302365141	0.754837913434629	Exon	Caudate
e1037424	ENSG00000105726.16	ENSG00000105726	ATP13A1	-0.044188942302006	-0.0947461007950448	-1.44341645515248	0.149711364622103	0.754837913434629	Exon	Caudate
e906733	ENSG00000131143.8	ENSG00000131143	COX4I1	0.0516007844954588	3.31112572960583	1.44340983071165	0.149713228609388	0.754837913434629	Exon	Caudate
e738720	ENSG00000255618.1	ENSG00000255618		0.0885103846996434	-1.13680513425187	1.44334555708417	0.149731314866117	0.754873089482317	Exon	Caudate
e955379	ENSG00000108468.14	ENSG00000108468	CBX1	0.0328075360003855	1.08119344481068	1.4433437598431	0.149731820624238	0.754873089482317	Exon	Caudate
e862359	ENSG00000263072.6	ENSG00000263072	ZNF213-AS1	-0.0453401277554963	-0.11032594797354	-1.44333624774084	0.149733934604516	0.754873089482317	Exon	Caudate
e946560	ENSG00000168256.17	ENSG00000168256	NKIRAS2	-0.103563472121036	-3.03670364168331	-1.44332430943292	0.149737294210107	0.754873089482317	Exon	Caudate
e1109083	ENSG00000159259.7	ENSG00000159259	CHAF1B	-0.116214290913563	-3.32044996886158	-1.44332420259364	0.149737324276425	0.754873089482317	Exon	Caudate
e906787	ENSG00000131143.8	ENSG00000131143	COX4I1	0.0515879131244925	3.31127392922665	1.44332333834811	0.149737567489392	0.754873089482317	Exon	Caudate
e685197	ENSG00000182326.14	ENSG00000182326	C1S	-0.0881260036801176	-0.0763519899153233	-1.44332031337538	0.149738418769072	0.754873089482317	Exon	Caudate
e1141638	ENSG00000100239.15	ENSG00000100239	PPP6R2	0.037402362929212	0.775796924289053	1.44331165530105	0.149740855321519	0.754873089482317	Exon	Caudate
e1153529	ENSG00000068400.13	ENSG00000068400	GRIPAP1	0.0384541329505438	2.49922355962599	1.44330865159858	0.149741700629579	0.754873089482317	Exon	Caudate
e937819	ENSG00000126858.16	ENSG00000126858	RHOT1	0.0359165890137199	2.73103957991729	1.44330440779285	0.149742894936253	0.754873089482317	Exon	Caudate
e278776	ENSG00000072840.12	ENSG00000072840	EVC	-0.110389593487048	-2.93501190638987	-1.44329407590009	0.149745802604203	0.754873089482317	Exon	Caudate
e1151097	ENSG00000251192.7	ENSG00000251192	ZNF674	0.06577113154128	-1.82612820960828	1.4432918972573	0.149746415737438	0.754873089482317	Exon	Caudate
e22428	ENSG00000084636.17	ENSG00000084636	COL16A1	0.115061761171981	-1.32372230092647	1.44328723225705	0.149747728610206	0.754873089482317	Exon	Caudate
e314415	ENSG00000109466.13	ENSG00000109466	KLHL2	0.0443294579090495	3.30017169424691	1.44328126903821	0.149749406853953	0.754873089482317	Exon	Caudate
e948951	ENSG00000068079.7	ENSG00000068079	IFI35	-0.0781047868982511	-1.26939588520222	-1.44325829933427	0.14975587141037	0.754895161982208	Exon	Caudate
e681616	ENSG00000118971.7	ENSG00000118971	CCND2	0.0497070358641684	1.54023779908432	1.44325062029072	0.149758032635665	0.75489554177218	Exon	Caudate
e711117	ENSG00000065357.19	ENSG00000065357	DGKA	0.11170142806971	-3.23390703243306	1.44323035407686	0.149763736566701	0.754913779261597	Exon	Caudate
e47344	ENSG00000117155.16	ENSG00000117155	SSX2IP	0.0632679041378331	0.813427310346873	1.44321428409846	0.149768259584466	0.754916630474959	Exon	Caudate
e168996	ENSG00000128654.13	ENSG00000128654	MTX2	0.0545556833947305	0.0270476323014637	1.4432076634986	0.149770123033129	0.754916630474959	Exon	Caudate
e296911	ENSG00000163322.13	ENSG00000163322	FAM175A	-0.113402347476003	-3.04346938894889	-1.44320362176226	0.149771260637894	0.754916630474959	Exon	Caudate
e1078356	ENSG00000101361.15	ENSG00000101361	NOP56	0.0523584624431057	-0.0845863784917986	1.44318670840554	0.149776021216949	0.754916630474959	Exon	Caudate
e627895	ENSG00000254409.1	ENSG00000254409		0.10780679430563	-2.97740906045686	1.44318199589124	0.149777347662454	0.754916630474959	Exon	Caudate
e778	ENSG00000188157.13	ENSG00000188157	AGRN	0.0862092673458216	-1.43849781168166	1.44317759092728	0.149778587548979	0.754916630474959	Exon	Caudate
e538900	ENSG00000197969.11	ENSG00000197969	VPS13A	0.0562037013097593	0.415667920292975	1.44317646741057	0.149778903791924	0.754916630474959	Exon	Caudate
e425879	ENSG00000106263.17	ENSG00000106263	EIF3B	-0.0381878156206733	0.185327806066142	-1.44314650740512	0.149787337001827	0.754945905730471	Exon	Caudate
e387265	ENSG00000231925.11	ENSG00000231925	TAPBP	0.084263309062116	-1.52632675700969	1.44314101100691	0.149788884179864	0.754945905730471	Exon	Caudate
e326953	ENSG00000113594.9	ENSG00000113594	LIFR	-0.0653629031280863	6.27774189904166	-1.44311957964618	0.149794916998422	0.754965797570544	Exon	Caudate
e150107	ENSG00000235026.5	ENSG00000235026	DPP10-AS1	0.105358258474915	-2.61949284512165	1.44308170066095	0.149805580194313	0.755000853510748	Exon	Caudate
e355641	ENSG00000146007.10	ENSG00000146007	ZMAT2	0.0541248340087687	2.77455347222264	1.44307794997236	0.149806636070678	0.755000853510748	Exon	Caudate
e310286	ENSG00000170365.9	ENSG00000170365	SMAD1	0.0653762266080064	-1.26558322324631	1.44306737802856	0.149809612265672	0.755000853510748	Exon	Caudate
e492411	ENSG00000157110.15	ENSG00000157110	RBPMS	-0.112490079567667	-2.48082632317987	-1.44305977170794	0.149811753611663	0.755000853510748	Exon	Caudate
e217628	ENSG00000181555.19	ENSG00000181555	SETD2	0.0670645404941693	-1.88593165978101	1.44304762585586	0.149815172983865	0.755000853510748	Exon	Caudate
e1051696	ENSG00000167578.17	ENSG00000167578	RAB4B	0.0453682222208869	0.602049755520441	1.44302542178539	0.149821424159769	0.755000853510748	Exon	Caudate
e560164	ENSG00000148288.11	ENSG00000148288	GBGT1	-0.096306270341798	-2.44236678584504	-1.44301252938915	0.149825053884867	0.755000853510748	Exon	Caudate
e412088	ENSG00000079819.17	ENSG00000079819	EPB41L2	0.0409894312080173	2.67619159791957	1.44301080518226	0.149825539323161	0.755000853510748	Exon	Caudate
e293226	ENSG00000163738.18	ENSG00000163738	MTHFD2L	-0.0778521893922739	-1.92078890066306	-1.44300961126578	0.149825875462635	0.755000853510748	Exon	Caudate
e1050585	ENSG00000279759.1	ENSG00000279759		-0.0551285436789865	1.35865087456148	-1.44299486306075	0.149830027772136	0.755000853510748	Exon	Caudate
e606298	ENSG00000203780.10	ENSG00000203780	FANK1	-0.0887604465258296	-1.07353312079428	-1.44299211266551	0.149830802146784	0.755000853510748	Exon	Caudate
e206780	ENSG00000154813.9	ENSG00000154813	DPH3	0.0561820449646009	-0.429342843660431	1.44298999678957	0.149831397874408	0.755000853510748	Exon	Caudate
e767372	ENSG00000165792.17	ENSG00000165792	METTL17	-0.0407796526870097	-0.194175003449649	-1.44298844662769	0.149831834325653	0.755000853510748	Exon	Caudate
e232693	ENSG00000163630.10	ENSG00000163630	SYNPR	0.117483746526761	2.20329352907972	1.442985891502	0.149832553728637	0.755000853510748	Exon	Caudate
e665271	ENSG00000137727.12	ENSG00000137727	ARHGAP20	0.088869325304157	0.54412086704469	1.44298331395951	0.149833279445818	0.755000853510748	Exon	Caudate
e1016272	ENSG00000125733.17	ENSG00000125733	TRIP10	-0.107352632480761	-2.40170034252311	-1.44297631044559	0.149835251326176	0.755000853510748	Exon	Caudate
e1038241	ENSG00000197013.9	ENSG00000197013	ZNF429	0.123291165224575	-2.41761422890456	1.44295987849462	0.149839877916209	0.755008015574274	Exon	Caudate
e1123401	ENSG00000133460.19	ENSG00000133460	SLC2A11	0.0488695116096782	-0.0003779459898386	1.44295318052389	0.149841763832273	0.755008015574274	Exon	Caudate
e788554	ENSG00000054690.13	ENSG00000054690	PLEKHH1	0.0996357634597262	1.37521404496424	1.44294533923038	0.149843971691444	0.755008015574274	Exon	Caudate
e29062	ENSG00000049089.13	ENSG00000049089	COL9A2	0.101862687521485	-1.22821904183588	1.4429353258788	0.149846791169387	0.755008015574274	Exon	Caudate
e883201	ENSG00000178226.10	ENSG00000178226	PRSS36	0.0953797738576707	-2.37384114470704	1.44293231641505	0.149847638557608	0.755008015574274	Exon	Caudate
e782017	ENSG00000100519.11	ENSG00000100519	PSMC6	0.0378373342645114	0.897182879672426	1.44292165609689	0.149850640260775	0.755008015574274	Exon	Caudate
e1177208	ENSG00000160211.15	ENSG00000160211	G6PD	0.0450160135346296	-0.0246173790100124	1.44291939818806	0.149851276042464	0.755008015574274	Exon	Caudate
e615843	ENSG00000179532.12	ENSG00000179532	DNHD1	-0.0896354424940616	-2.18839773312852	-1.44290474529618	0.149855402052141	0.755008706690114	Exon	Caudate
e174752	ENSG00000198130.15	ENSG00000198130	HIBCH	0.0560102543136867	0.535237401623149	1.44290409344921	0.149855585603385	0.755008706690114	Exon	Caudate
e927532	ENSG00000133030.19	ENSG00000133030	MPRIP	0.0457360874059068	7.10268059134487	1.44288182933811	0.149861854977693	0.755017399644649	Exon	Caudate
e513534	ENSG00000064313.11	ENSG00000064313	TAF2	-0.0534106002207721	-1.01194638289747	-1.44287836959195	0.149862829229259	0.755017399644649	Exon	Caudate
e124704	ENSG00000171150.7	ENSG00000171150	SOCS5	0.0309459628629232	4.00459405018893	1.44287574021239	0.149863569655943	0.755017399644649	Exon	Caudate
e587355	ENSG00000172586.7	ENSG00000172586	CHCHD1	0.0563281297511546	-0.053094151686668	1.44284675867531	0.14987173096964	0.755048005735698	Exon	Caudate
e909556	ENSG00000158805.11	ENSG00000158805	ZNF276	0.0472372020593563	0.901609451309727	1.44283206131002	0.149875869934996	0.755049669979789	Exon	Caudate
e300898	ENSG00000164035.9	ENSG00000164035	EMCN	-0.0968652728170625	-2.35815787933846	-1.44283030002292	0.14987636594176	0.755049669979789	Exon	Caudate
e199565	ENSG00000134121.9	ENSG00000134121	CHL1	0.0545714445451805	1.66244373539803	1.44282146789701	0.149878853229372	0.755049669979789	Exon	Caudate
e658208	ENSG00000137502.9	ENSG00000137502	RAB30	-0.0755051796293689	-1.22511839512122	-1.44280972135629	0.149882161318279	0.755049669979789	Exon	Caudate
e118442	ENSG00000163803.12	ENSG00000163803	PLB1	0.133670906073153	-3.65374086031221	1.44280171583175	0.149884415885294	0.755049669979789	Exon	Caudate
e215868	ENSG00000196345.12	ENSG00000196345	ZKSCAN7	0.109774408438053	-3.28969867541906	1.442796411345	0.149885909783079	0.755049669979789	Exon	Caudate
e424262	ENSG00000112592.13	ENSG00000112592	TBP	0.0601613689436006	-1.63452029650312	1.44279372808927	0.149886665470295	0.755049669979789	Exon	Caudate
e843018	ENSG00000103740.9	ENSG00000103740	ACSBG1	-0.0618069435092759	1.49405025888688	-1.44275213675471	0.149898379240455	0.755081594747046	Exon	Caudate
e725199	ENSG00000070961.15	ENSG00000070961	ATP2B1	0.0942997944990566	3.3169954791288	1.44275149919673	0.149898558807534	0.755081594747046	Exon	Caudate
e756243	ENSG00000136169.16	ENSG00000136169	SETDB2	0.0407990383837524	0.687306712202416	1.44274900207032	0.149899262120369	0.755081594747046	Exon	Caudate
e636249	ENSG00000167986.13	ENSG00000167986	DDB1	-0.0286441352933555	2.00267292689218	-1.44273636443279	0.149902821535466	0.755089014620457	Exon	Caudate
e1160134	ENSG00000067177.14	ENSG00000067177	PHKA1	-0.0704541620715439	-0.469908647705394	-1.44272044938877	0.149907304130521	0.755101084455581	Exon	Caudate
e294856	ENSG00000138759.17	ENSG00000138759	FRAS1	0.109083593563641	-1.13367758450106	1.44269472223916	0.149914550597961	0.75510668684115	Exon	Caudate
e430527	ENSG00000048052.21	ENSG00000048052	HDAC9	-0.072829919096599	-1.19807453134834	-1.44269098587806	0.149915603026751	0.75510668684115	Exon	Caudate
e420586	ENSG00000049618.22	ENSG00000049618	ARID1B	0.0465112291138235	-0.0766004008966227	1.44268763113556	0.149916547969035	0.75510668684115	Exon	Caudate
e149951	ENSG00000175497.16	ENSG00000175497	DPP10	0.0549764732961073	0.75402116798462	1.44267641257051	0.149919707975395	0.75510668684115	Exon	Caudate
e52373	ENSG00000060718.19	ENSG00000060718	COL11A1	0.0891074201962879	-2.61915671916488	1.44267375379899	0.149920456896379	0.75510668684115	Exon	Caudate
e27254	ENSG00000214114.8	ENSG00000214114	MYCBP	-0.0997982244108684	-1.75094463064079	-1.44267118742014	0.149921179794974	0.75510668684115	Exon	Caudate
e1015947	ENSG00000104833.11	ENSG00000104833	TUBB4A	0.0732045516754305	2.85299855008157	1.4426646487819	0.149923021613207	0.75510668684115	Exon	Caudate
e713864	ENSG00000198056.13	ENSG00000198056	PRIM1	0.0726686568357287	-1.54706351888876	1.44264084459856	0.149929726975125	0.755125159300101	Exon	Caudate
e947576	ENSG00000131470.14	ENSG00000131470	PSMC3IP	0.0707449991576408	-1.58590186997445	1.44262661914652	0.149933734229329	0.755125159300101	Exon	Caudate
e785490	ENSG00000020426.10	ENSG00000020426	MNAT1	-0.0497254943163293	1.57262793263828	-1.44262593654891	0.149933926516468	0.755125159300101	Exon	Caudate
e51186	ENSG00000117569.18	ENSG00000117569	PTBP2	0.0378339603450129	1.08698064439868	1.4426206909718	0.14993540419717	0.755125159300101	Exon	Caudate
e968147	ENSG00000154240.16	ENSG00000154240	CEP112	-0.0815501158040595	-2.2858139758316	-1.44261459367285	0.149937121822195	0.755125159300101	Exon	Caudate
e347637	ENSG00000164904.16	ENSG00000164904	ALDH7A1	-0.0571515758939143	1.82504894324881	-1.4425930749831	0.149943183813666	0.755128505535847	Exon	Caudate
e967039	ENSG00000136478.7	ENSG00000136478	TEX2	0.104236456496641	-1.9835115851484	1.44257945688943	0.149947020239353	0.755128505535847	Exon	Caudate
e671778	ENSG00000172375.12	ENSG00000172375	C2CD2L	0.0667721923732312	0.748386880408594	1.44257878733411	0.149947208865286	0.755128505535847	Exon	Caudate
e1001243	ENSG00000119547.5	ENSG00000119547	ONECUT2	0.112477658924723	5.4585712299497	1.44256933737287	0.149949871110928	0.755128505535847	Exon	Caudate
e1018832	ENSG00000099783.11	ENSG00000099783	HNRNPM	0.0338129186121462	2.69380559830965	1.44256882334513	0.149950015923998	0.755128505535847	Exon	Caudate
e208192	ENSG00000197885.10	ENSG00000197885	NKIRAS1	0.0434626975306938	3.04559865921096	1.44256469370362	0.149951179339947	0.755128505535847	Exon	Caudate
e140927	ENSG00000174501.14	ENSG00000174501	ANKRD36C	0.0840388568267957	-1.88659083153882	1.44255562137079	0.149953735251135	0.755128505535847	Exon	Caudate
e1098544	ENSG00000124222.22	ENSG00000124222	STX16	0.0432083850993373	0.381546325901544	1.44255298333819	0.149954478459522	0.755128505535847	Exon	Caudate
e184767	ENSG00000079308.16	ENSG00000079308	TNS1	-0.0685294209010822	-0.358998972382433	-1.44253676312064	0.149959048215486	0.755141010206375	Exon	Caudate
e794961	ENSG00000100577.18	ENSG00000100577	GSTZ1	0.0649649166104386	0.366802062511894	1.44250182259614	0.149968892445096	0.755171862634496	Exon	Caudate
e114663	ENSG00000138031.14	ENSG00000138031	ADCY3	0.0611469977473355	1.16775404892412	1.44249177369439	0.149971723739092	0.755171862634496	Exon	Caudate
e594873	ENSG00000187122.16	ENSG00000187122	SLIT1	-0.083735206212971	-0.0892423939849863	-1.44249056880441	0.1499720632215	0.755171862634496	Exon	Caudate
e695791	ENSG00000274964.1	ENSG00000274964		-0.0687591199939584	-0.5590819690864	-1.44247580811506	0.149976222150542	0.755171862634496	Exon	Caudate
e45911	ENSG00000180488.14	ENSG00000180488	FAM73A	0.0391315468451158	0.774410204080258	1.44247531157325	0.149976362056258	0.755171862634496	Exon	Caudate
e967301	ENSG00000108654.12	ENSG00000108654	DDX5	-0.0615451478346434	0.137285805062366	-1.44247058118508	0.149977694896353	0.755171862634496	Exon	Caudate
e532265	ENSG00000198722.14	ENSG00000198722	UNC13B	-0.0416611561460857	-0.0130295071765555	-1.44246117755675	0.149980344501383	0.755174697221073	Exon	Caudate
e334860	ENSG00000145734.18	ENSG00000145734	BDP1	0.0369342666665781	3.08464956525068	1.44244834208947	0.149983961133327	0.755182400794119	Exon	Caudate
