## Supplementary material for "Transcriptional and genetic sex differences for schizophrenia across the dorsolateral prefrontal cortex, hippocampus, and caudate nucleus": Data S2: differential_expression_analysis_4features_sex.txt (part 34 of 297)

Feature	gencodeID	ensemblID	Symbol	logFC	AveExpr	t	P.Value	adj.P.Val	Type	Tissue
e931665	ENSG00000108599.14	ENSG00000108599	AKAP10	0.0358771131286421	0.326022994988344	1.44243083851409	0.149988893199287	0.755196727386328	Exon	Caudate
e39652	ENSG00000162398.11	ENSG00000162398	LEXM	0.136915766889768	-2.97231370521296	1.44241912331782	0.149992194315414	0.75520284183292	Exon	Caudate
e84038	ENSG00000143207.19	ENSG00000143207	RFWD2	-0.0606764187795035	-1.32951650774298	-1.44240742871386	0.149995489684506	0.75520892717377	Exon	Caudate
e815165	ENSG00000171262.11	ENSG00000171262	FAM98B	0.0459421692029414	0.0743879943446379	1.44238954828254	0.15000052823684	0.755221105694451	Exon	Caudate
e619061	ENSG00000110321.15	ENSG00000110321	EIF4G2	0.026867201313422	3.7591447474653	1.44237912622551	0.150003465142987	0.755221105694451	Exon	Caudate
e509424	ENSG00000164919.10	ENSG00000164919	COX6C	-0.0904989200754604	-2.67255064145786	-1.44237536887471	0.150004523964594	0.755221105694451	Exon	Caudate
e299626	ENSG00000138696.10	ENSG00000138696	BMPR1B	-0.0760779409655519	0.454516131619167	-1.44236088848007	0.150008604593917	0.755221105694451	Exon	Caudate
e1096256	ENSG00000124201.14	ENSG00000124201	ZNFX1	-0.0453153931226248	0.0107431993349075	-1.44235207600916	0.150011088022755	0.755221105694451	Exon	Caudate
e754968	ENSG00000170919.15	ENSG00000170919	TPT1-AS1	0.079578778380371	-1.46736175961995	1.44233932768669	0.150014680663558	0.755221105694451	Exon	Caudate
e972071	ENSG00000172782.11	ENSG00000172782	FADS6	0.143934546390685	-3.10926744635041	1.44233775011328	0.150015125248561	0.755221105694451	Exon	Caudate
e407817	ENSG00000123505.15	ENSG00000123505	AMD1	-0.0416903624383616	1.93526876646429	-1.44233326223314	0.150016390009302	0.755221105694451	Exon	Caudate
e1026339	ENSG00000179115.10	ENSG00000179115	FARSA	0.0503913284737577	0.0064893504884898	1.44232669190176	0.150018241654843	0.755221105694451	Exon	Caudate
e947855	ENSG00000108797.11	ENSG00000108797	CNTNAP1	0.0597380916827258	1.01282887695485	1.44232479465523	0.150018776338601	0.755221105694451	Exon	Caudate
e1096002	ENSG00000124207.16	ENSG00000124207	CSE1L	0.0356001531914039	1.26065327698209	1.44231395758176	0.150021830480562	0.755223923492496	Exon	Caudate
e489756	ENSG00000253535.5	ENSG00000253535		-0.100595249588666	-2.40768832630996	-1.44230799941493	0.150023509652266	0.755223923492496	Exon	Caudate
e759950	ENSG00000005810.17	ENSG00000005810	MYCBP2	0.060911562374465	0.775180037505379	1.4422873719781	0.150029323130044	0.755242683516124	Exon	Caudate
e980052	ENSG00000181523.12	ENSG00000181523	SGSH	-0.0757823459178038	-1.89184622500185	-1.44227653800833	0.15003237656165	0.75524631422832	Exon	Caudate
e448820	ENSG00000006576.16	ENSG00000006576	PHTF2	-0.0453447261268577	0.0312583492686453	-1.44227000415704	0.150034218076592	0.75524631422832	Exon	Caudate
e254864	ENSG00000152977.9	ENSG00000152977	ZIC1	-0.15601714513513	-3.91576605521184	-1.44226214096585	0.150036434278544	0.755246965345013	Exon	Caudate
e982781	ENSG00000187531.13	ENSG00000187531	SIRT7	-0.10350384574435	-3.09661421012908	-1.44224566205973	0.150041078858887	0.755249868714055	Exon	Caudate
e537881	ENSG00000135048.13	ENSG00000135048	TMEM2	-0.0822424454874082	-1.91463388071413	-1.44224323048194	0.150041764208502	0.755249868714055	Exon	Caudate
e305411	ENSG00000145349.16	ENSG00000145349	CAMK2D	-0.0536910450491338	-0.554604616705609	-1.44223723727765	0.150043453426573	0.755249868714055	Exon	Caudate
e1067287	ENSG00000161681.15	ENSG00000161681	SHANK1	-0.127524144011362	-3.23442439327556	-1.44222492365106	0.15004692413663	0.755249868714055	Exon	Caudate
e914746	ENSG00000074755.14	ENSG00000074755	ZZEF1	-0.0552323213929813	-1.04972928856689	-1.44221625349567	0.150049367937355	0.755249868714055	Exon	Caudate
e234030	ENSG00000144744.16	ENSG00000144744	UBA3	0.0408320490472816	0.404170283574169	1.44221040097479	0.150051017566857	0.755249868714055	Exon	Caudate
e408298	ENSG00000010810.17	ENSG00000010810	FYN	-0.032041707033379	1.49772188048173	-1.44220321346938	0.150053043502758	0.755249868714055	Exon	Caudate
e863019	ENSG00000103351.12	ENSG00000103351	CLUAP1	0.046590486955501	0.0121458354954774	1.44219427216666	0.150055563809215	0.755249868714055	Exon	Caudate
e635973	ENSG00000279549.1	ENSG00000279549		-0.0779798740034079	-1.7971578150825	-1.44218946339444	0.150056919282783	0.755249868714055	Exon	Caudate
e34432	ENSG00000086015.20	ENSG00000086015	MAST2	-0.0383933348854132	0.0209552651183895	-1.44218605625832	0.150057879675588	0.755249868714055	Exon	Caudate
e575263	ENSG00000170759.10	ENSG00000170759	KIF5B	0.0501231406869146	2.19609133384972	1.44217774738105	0.150060221775489	0.755251153324458	Exon	Caudate
e241113	ENSG00000114573.9	ENSG00000114573	ATP6V1A	0.0459832982735846	2.79239900910087	1.44216519094733	0.150063761226426	0.755255684098519	Exon	Caudate
e225755	ENSG00000090097.20	ENSG00000090097	PCBP4	-0.115029937043373	-2.59057755155044	-1.44215974720636	0.150065295746809	0.755255684098519	Exon	Caudate
e656029	ENSG00000149257.13	ENSG00000149257	SERPINH1	-0.215564625538685	-2.63080844768082	-1.44213314198093	0.150072795589621	0.755264693721276	Exon	Caudate
e583780	ENSG00000138346.14	ENSG00000138346	DNA2	0.129931597789433	-3.60898041124707	1.44213114288682	0.150073359133049	0.755264693721276	Exon	Caudate
e1139603	ENSG00000130638.15	ENSG00000130638	ATXN10	0.0334071910618701	1.90703662499737	1.4421259522784	0.150074822370011	0.755264693721276	Exon	Caudate
e437973	ENSG00000136279.19	ENSG00000136279	DBNL	0.0515343945205493	-0.73962196808017	1.44212074591758	0.150076290058559	0.755264693721276	Exon	Caudate
e175908	ENSG00000118997.13	ENSG00000118997	DNAH7	-0.112889182442817	-2.18807926309699	-1.44211346827394	0.150078341666292	0.755264693721276	Exon	Caudate
e998542	ENSG00000265681.7	ENSG00000265681	RPL17	-0.0545660121897473	1.37902242248732	-1.44208747983521	0.150085668125226	0.755264693721276	Exon	Caudate
e206872	ENSG00000131378.13	ENSG00000131378	RFTN1	-0.11277227784882	-1.89931493848369	-1.44208384181314	0.15008669375002	0.755264693721276	Exon	Caudate
e952502	ENSG00000184922.13	ENSG00000184922	FMNL1	0.0696047210400678	-0.198876381563853	1.44207619176615	0.150088850455337	0.755264693721276	Exon	Caudate
e247690	ENSG00000129071.9	ENSG00000129071	MBD4	0.0473367313544124	-0.70482605874953	1.4420635335387	0.150092419121667	0.755264693721276	Exon	Caudate
e662168	ENSG00000087053.18	ENSG00000087053	MTMR2	0.0671821824354987	-0.713502853483507	1.44205844506834	0.150093853705195	0.755264693721276	Exon	Caudate
e21668	ENSG00000134644.15	ENSG00000134644	PUM1	0.0302142823946113	1.73366606876709	1.44205491334147	0.150094849404929	0.755264693721276	Exon	Caudate
e724162	ENSG00000133773.11	ENSG00000133773	CCDC59	-0.0381261856853707	1.02054136695094	-1.44204113149329	0.150098734969673	0.755264693721276	Exon	Caudate
e1156721	ENSG00000102316.16	ENSG00000102316	MAGED2	-0.029333138368416	2.44261626690161	-1.44202934826581	0.150102057117347	0.755264693721276	Exon	Caudate
e560416	ENSG00000148248.13	ENSG00000148248	SURF4	-0.0395783366505575	0.699986746629433	-1.44202505725924	0.150103266932084	0.755264693721276	Exon	Caudate
e746128	ENSG00000198598.6	ENSG00000198598	MMP17	0.0902041725940198	-0.145146153475124	1.44201100291704	0.150107229492924	0.755264693721276	Exon	Caudate
e484229	ENSG00000164733.20	ENSG00000164733	CTSB	0.0480028022516742	5.00665967548785	1.44199296488505	0.150112315355179	0.755264693721276	Exon	Caudate
e1134640	ENSG00000100211.10	ENSG00000100211	CBY1	-0.106938131079672	-2.84769586176012	-1.44198511212084	0.150114529500303	0.755264693721276	Exon	Caudate
e906737	ENSG00000131143.8	ENSG00000131143	COX4I1	0.0463271509190106	4.48645116692906	1.44198055498062	0.150115814431257	0.755264693721276	Exon	Caudate
e174103	ENSG00000204262.11	ENSG00000204262	COL5A2	-0.105179747103112	-2.95175265598553	-1.44197578763955	0.150117158639443	0.755264693721276	Exon	Caudate
e371401	ENSG00000050748.17	ENSG00000050748	MAPK9	0.0557312883132988	1.18182859946361	1.44197436357432	0.150117560173261	0.755264693721276	Exon	Caudate
e131512	ENSG00000179818.13	ENSG00000179818	PCBP1-AS1	-0.0655684947225556	-1.98854434199988	-1.44196917667512	0.150119022694287	0.755264693721276	Exon	Caudate
e946307	ENSG00000131473.16	ENSG00000131473	ACLY	0.0480159272375183	1.94586078410306	1.44196519739541	0.150120144716974	0.755264693721276	Exon	Caudate
e781392	ENSG00000131969.14	ENSG00000131969	ABHD12B	0.154122214839407	-3.74191496527261	1.44195156640133	0.150123988246307	0.755264693721276	Exon	Caudate
e417909	ENSG00000120265.16	ENSG00000120265	PCMT1	0.0509251847873974	2.42079130270785	1.44193821437407	0.150127753188447	0.755264693721276	Exon	Caudate
e1159688	ENSG00000147162.13	ENSG00000147162	OGT	0.0381991751823473	1.9906866681179	1.44193755274016	0.150127939754759	0.755264693721276	Exon	Caudate
e541955	ENSG00000090054.13	ENSG00000090054	SPTLC1	-0.103314671518647	-2.01751835456965	-1.44193248245645	0.150129369469921	0.755264693721276	Exon	Caudate
e226753	ENSG00000164088.17	ENSG00000164088	PPM1M	0.0574712124750558	-0.739719678649874	1.44193126529035	0.150129712687143	0.755264693721276	Exon	Caudate
e989303	ENSG00000141404.15	ENSG00000141404	GNAL	0.0950929082897137	2.24046029798049	1.4419269658787	0.150130925042613	0.755264693721276	Exon	Caudate
e864476	ENSG00000102858.12	ENSG00000102858	MGRN1	0.0429080833582163	0.547018779086189	1.44192382341394	0.150131811164956	0.755264693721276	Exon	Caudate
e2099	ENSG00000162576.16	ENSG00000162576	MXRA8	-0.0668803458659576	0.537395728315796	-1.44189349282533	0.150140364087934	0.755264693721276	Exon	Caudate
e2119	ENSG00000162576.16	ENSG00000162576	MXRA8	-0.0668803458659576	0.537395728315796	-1.44189349282533	0.150140364087934	0.755264693721276	Exon	Caudate
e145252	ENSG00000071054.16	ENSG00000071054	MAP4K4	0.0716974732565279	1.12093559368366	1.4418885411514	0.150141760445932	0.755264693721276	Exon	Caudate
e515845	ENSG00000153310.18	ENSG00000153310	FAM49B	0.0498439669245196	1.43077713437938	1.44188071170054	0.150143968349151	0.755264693721276	Exon	Caudate
e462992	ENSG00000105835.11	ENSG00000105835	NAMPT	-0.098363305489054	1.29499654431427	-1.44186599044466	0.150148119806994	0.755264693721276	Exon	Caudate
e776313	ENSG00000092148.12	ENSG00000092148	HECTD1	0.0307685208708513	1.53048918676124	1.44185207442074	0.150152044266741	0.755264693721276	Exon	Caudate
e640016	ENSG00000133318.13	ENSG00000133318	RTN3	0.0444778147303315	4.32355271537408	1.44184983307787	0.15015267635548	0.755264693721276	Exon	Caudate
e926449	ENSG00000141027.20	ENSG00000141027	NCOR1	0.0866804809452065	-2.42724463007278	1.44184552212761	0.150153892106983	0.755264693721276	Exon	Caudate
e926764	ENSG00000141027.20	ENSG00000141027	NCOR1	0.0866804809452065	-2.42724463007278	1.44184552212761	0.150153892106983	0.755264693721276	Exon	Caudate
e39476	ENSG00000184313.19	ENSG00000184313	MROH7	-0.105308374956222	-0.548123296117849	-1.44184125305842	0.150155096054834	0.755264693721276	Exon	Caudate
e883286	ENSG00000089280.18	ENSG00000089280	FUS	0.0708606109011089	1.08234605217729	1.44183291591383	0.15015744728828	0.755264693721276	Exon	Caudate
e249664	ENSG00000138246.15	ENSG00000138246	DNAJC13	0.042830182698681	-0.532912675839335	1.44183080643044	0.150158042207209	0.755264693721276	Exon	Caudate
e160972	ENSG00000153237.17	ENSG00000153237	CCDC148	0.112796107268547	-2.70601860131787	1.44183077833808	0.150158050129862	0.755264693721276	Exon	Caudate
e199267	ENSG00000180902.17	ENSG00000180902	D2HGDH	-0.0756871133907272	-2.1883772620422	-1.44182996247012	0.150158280222377	0.755264693721276	Exon	Caudate
e650701	ENSG00000110092.3	ENSG00000110092	CCND1	0.0690367815757045	-0.381937892326043	1.44182325090126	0.150160173041044	0.755264693721276	Exon	Caudate
e1018784	ENSG00000099783.11	ENSG00000099783	HNRNPM	0.0337957290970468	2.6938379997967	1.44181971496497	0.150161170264743	0.755264693721276	Exon	Caudate
e179616	ENSG00000116030.16	ENSG00000116030	SUMO1	0.0386682343285781	1.77878243959676	1.44180754204152	0.150164603376614	0.755264693721276	Exon	Caudate
e792701	ENSG00000119688.20	ENSG00000119688	ABCD4	0.0753107429885602	-1.72930689437204	1.44180114919419	0.1501664063661	0.755264693721276	Exon	Caudate
e740454	ENSG00000135124.14	ENSG00000135124	P2RX4	-0.0765015581735371	-1.87068798925426	-1.44179518596164	0.150168088205277	0.755264693721276	Exon	Caudate
e606806	ENSG00000227374.1	ENSG00000227374		0.122773043089191	-3.09850108582175	1.44178006782934	0.150172352109513	0.755264693721276	Exon	Caudate
e882676	ENSG00000261487.1	ENSG00000261487		0.0953188166066328	-1.66301728475307	1.4417662470485	0.150176250191024	0.755264693721276	Exon	Caudate
e480086	ENSG00000283128.1	ENSG00000283128		-0.131220524069926	-2.98368214794058	-1.44176427271337	0.150176807048609	0.755264693721276	Exon	Caudate
e39767	ENSG00000162402.13	ENSG00000162402	USP24	-0.0312603211292058	1.15897169835569	-1.44175780295641	0.150178631842718	0.755264693721276	Exon	Caudate
e558058	ENSG00000148358.19	ENSG00000148358	GPR107	-0.0436550120238355	0.0384616301954621	-1.44175316027935	0.150179941319637	0.755264693721276	Exon	Caudate
e616722	ENSG00000166394.14	ENSG00000166394	CYB5R2	0.110710418869816	0.207619658745202	1.44175044022903	0.150180708519665	0.755264693721276	Exon	Caudate
e208437	ENSG00000077092.18	ENSG00000077092	RARB	0.0859940009592408	0.260162345662099	1.44173585535468	0.150184822287388	0.755264693721276	Exon	Caudate
e501354	ENSG00000169085.11	ENSG00000169085	C8orf46	0.0526523431888442	0.172612027951472	1.44171066704946	0.150191927031465	0.755264693721276	Exon	Caudate
e992217	ENSG00000141452.9	ENSG00000141452	C18orf8	0.0765594129846201	-2.24685291949028	1.44170680785653	0.150193015598179	0.755264693721276	Exon	Caudate
e592341	ENSG00000198060.9	ENSG00000198060	MARCH5	-0.0390256456684401	0.234618137323518	-1.4417038928867	0.150193837830869	0.755264693721276	Exon	Caudate
e640412	ENSG00000167770.11	ENSG00000167770	OTUB1	0.0493761944876688	0.481062163567471	1.44170162709235	0.150194476951418	0.755264693721276	Exon	Caudate
e111127	ENSG00000134308.13	ENSG00000134308	YWHAQ	0.0437407091712424	3.46293500625455	1.4416989314871	0.150195237312947	0.755264693721276	Exon	Caudate
e785716	ENSG00000027075.13	ENSG00000027075	PRKCH	-0.0694466091695534	0.312132335566311	-1.44169838320594	0.150195391969447	0.755264693721276	Exon	Caudate
e1136798	ENSG00000100413.16	ENSG00000100413	POLR3H	-0.0461572730293978	0.489766655733373	-1.44169454768475	0.150196473878134	0.755264693721276	Exon	Caudate
e654907	ENSG00000168014.16	ENSG00000168014	C2CD3	0.12374238021489	-3.61528246698307	1.44167664972045	0.150201522544189	0.755279183030653	Exon	Caudate
e828727	ENSG00000263155.5	ENSG00000263155	MYZAP	-0.12587068282953	-2.99266946435768	-1.44166953609617	0.150203529194697	0.755279183030653	Exon	Caudate
e85754	ENSG00000198216.10	ENSG00000198216	CACNA1E	0.0922396708127915	1.44567244347059	1.44163977390834	0.150211924899908	0.755285568521103	Exon	Caudate
e650782	ENSG00000149716.12	ENSG00000149716	ORAOV1	-0.053225893500137	-0.967233658979748	-1.4416217672037	0.150217004639879	0.755285568521103	Exon	Caudate
e357416	ENSG00000133706.17	ENSG00000133706	LARS	0.0294515256972021	1.25979150154134	1.44162077825211	0.150217283629601	0.755285568521103	Exon	Caudate
e833550	ENSG00000174485.15	ENSG00000174485	DENND4A	-0.0433827401581404	-0.0326455133924076	-1.44162064320481	0.150217321727358	0.755285568521103	Exon	Caudate
e16842	ENSG00000188529.14	ENSG00000188529	SRSF10	0.040839360747452	0.343875670140703	1.44162047937555	0.150217367944713	0.755285568521103	Exon	Caudate
e981023	ENSG00000175866.15	ENSG00000175866	BAIAP2	0.1077772221048	-1.85024634839828	1.44160535121292	0.150221635749766	0.755285568521103	Exon	Caudate
e198200	ENSG00000115677.16	ENSG00000115677	HDLBP	0.0264227928852546	1.89174217437871	1.44160234504246	0.150222483831389	0.755285568521103	Exon	Caudate
e927813	ENSG00000141030.12	ENSG00000141030	COPS3	0.0413438556517458	0.344466124232343	1.44160182437182	0.150222630720038	0.755285568521103	Exon	Caudate
e1129639	ENSG00000100105.17	ENSG00000100105	PATZ1	-0.0469415903086797	-0.604033621061736	-1.44159845337098	0.150223581730351	0.755285568521103	Exon	Caudate
e716950	ENSG00000175215.10	ENSG00000175215	CTDSP2	0.0540752260166415	-0.421831077068124	1.44157354042894	0.15023061019092	0.755302462611877	Exon	Caudate
e173512	ENSG00000065548.17	ENSG00000065548	ZC3H15	0.0348724205453333	1.76236190945917	1.44157055488563	0.15023145249185	0.755302462611877	Exon	Caudate
e88324	ENSG00000023572.8	ENSG00000023572	GLRX2	0.0552430580400569	0.446242459209691	1.44156435049903	0.150233202925381	0.755302462611877	Exon	Caudate
e934897	ENSG00000109118.13	ENSG00000109118	PHF12	-0.0699927602908309	-1.74597670825249	-1.44151269444043	0.150247777171551	0.755365241752904	Exon	Caudate
e375790	ENSG00000124788.17	ENSG00000124788	ATXN1	0.121213797338012	-3.00436953038652	1.4414817338939	0.150256512902351	0.755382861606044	Exon	Caudate
e140963	ENSG00000174501.14	ENSG00000174501	ANKRD36C	0.0882785104974418	-0.709310481837112	1.44147638088985	0.150258023328623	0.755382861606044	Exon	Caudate
e902518	ENSG00000214331.8	ENSG00000214331		0.0786167257169368	-0.14892654187023	1.44147183500657	0.150259306023409	0.755382861606044	Exon	Caudate
e392268	ENSG00000024048.10	ENSG00000024048	UBR2	0.0459000810853103	0.210030621868806	1.44147068396957	0.15025963080852	0.755382861606044	Exon	Caudate
e590426	ENSG00000148600.14	ENSG00000148600	CDHR1	0.100848617523959	0.284628249276315	1.44145762809165	0.150263314789187	0.755390888658447	Exon	Caudate
e859221	ENSG00000103197.16	ENSG00000103197	TSC2	0.0463113684094989	0.106955403064661	1.44141593395575	0.150275080097955	0.755433635568848	Exon	Caudate
e622729	ENSG00000074319.12	ENSG00000074319	TSG101	0.0435990164504625	-0.506358058796096	1.44140643492532	0.150277760646088	0.755433635568848	Exon	Caudate
e173789	ENSG00000003436.14	ENSG00000003436	TFPI	-0.100342504649114	-2.13914375322977	-1.44140530264963	0.150278080167401	0.755433635568848	Exon	Caudate
e405928	ENSG00000085382.11	ENSG00000085382	HACE1	-0.0488005993121198	-0.604291971706214	-1.44138490534642	0.150283836251373	0.755438954247939	Exon	Caudate
e908198	ENSG00000103335.20	ENSG00000103335	PIEZO1	-0.118058257142448	-3.13821056283632	-1.44138064647639	0.150285038118486	0.755438954247939	Exon	Caudate
e255743	ENSG00000070087.13	ENSG00000070087	PFN2	0.0535707210472812	3.77825694671006	1.44137936285362	0.150285400362493	0.755438954247939	Exon	Caudate
e36015	ENSG00000132122.11	ENSG00000132122	SPATA6	0.0616241544919641	-0.912079474108868	1.44136280362617	0.150290073509417	0.755451951909396	Exon	Caudate
e621561	ENSG00000006071.12	ENSG00000006071	ABCC8	-0.0891388472829226	-1.79737463783569	-1.44135511809546	0.150292242465678	0.755452361755389	Exon	Caudate
e438365	ENSG00000106628.10	ENSG00000106628	POLD2	0.0422935171637961	-0.304981656283653	1.44132795751868	0.150299907724012	0.755480398676029	Exon	Caudate
e294839	ENSG00000138759.17	ENSG00000138759	FRAS1	0.107175659247396	-1.60747606220923	1.44131706149872	0.150302982883013	0.75548536306777	Exon	Caudate
e1024658	ENSG00000171291.8	ENSG00000171291	ZNF439	0.0318694446343222	2.18089177399643	1.44129314334364	0.15030973341857	0.755505754867348	Exon	Caudate
e325772	ENSG00000152611.11	ENSG00000152611	CAPSL	-0.380903176160949	-3.54189694076337	-1.44128789417839	0.150311214946695	0.755505754867348	Exon	Caudate
e366470	ENSG00000249306.5	ENSG00000249306	LINC01411	0.164333782285799	-2.75231092948093	1.44125343537442	0.150320940901509	0.755544146975756	Exon	Caudate
e788567	ENSG00000054690.13	ENSG00000054690	PLEKHH1	0.101258261710679	1.83766844418739	1.44122551421032	0.150328821968839	0.755573265360415	Exon	Caudate
e851934	ENSG00000182253.14	ENSG00000182253	SYNM	0.0730526121122352	-0.0615625139997319	1.44120902669006	0.150333475908183	0.75557684730398	Exon	Caudate
e193317	ENSG00000066248.14	ENSG00000066248	NGEF	0.0867086389086525	2.0963337613784	1.44120778181463	0.150333827304176	0.75557684730398	Exon	Caudate
e365934	ENSG00000072786.12	ENSG00000072786	STK10	-0.0817352907453739	-2.35804486590459	-1.44119283163283	0.150338047401227	0.75557684730398	Exon	Caudate
e1126688	ENSG00000182944.17	ENSG00000182944	EWSR1	-0.0385097014621268	1.04647375184716	-1.44119093225991	0.150338583557591	0.75557684730398	Exon	Caudate
e931166	ENSG00000072210.18	ENSG00000072210	ALDH3A2	0.113135099167645	-3.23439008952253	1.44117972511793	0.150341747147542	0.75557684730398	Exon	Caudate
e919976	ENSG00000174292.12	ENSG00000174292	TNK1	0.109344133199045	-2.57007540482472	1.44117549650648	0.150342940827529	0.75557684730398	Exon	Caudate
e945251	ENSG00000167920.8	ENSG00000167920	TMEM99	0.0607001018877635	-0.362059335705096	1.44116732957542	0.150345246262566	0.75557684730398	Exon	Caudate
e1041742	ENSG00000105698.15	ENSG00000105698	USF2	0.0681713756777608	-0.482717824644973	1.4411638208204	0.150346236753922	0.75557684730398	Exon	Caudate
e104190	ENSG00000135750.14	ENSG00000135750	KCNK1	0.0562612828673447	1.34266804338782	1.44114372114607	0.150351910815327	0.755585269750454	Exon	Caudate
e779790	ENSG00000129534.13	ENSG00000129534	MIS18BP1	0.100426145790697	-3.08626990731106	1.44114184164957	0.150352441398402	0.755585269750454	Exon	Caudate
e154646	ENSG00000176601.12	ENSG00000176601	MAP3K19	-0.340948163310245	-3.93833882138575	-1.4411356970418	0.150354176035138	0.755585269750454	Exon	Caudate
e815477	ENSG00000259580.1	ENSG00000259580		0.101644910378737	-1.4189615092812	1.4411215913727	0.150358158155524	0.755586705585836	Exon	Caudate
e943639	ENSG00000141741.11	ENSG00000141741	MIEN1	0.0448901374889899	3.27473682848535	1.44111945028765	0.150358762604549	0.755586705585836	Exon	Caudate
e742556	ENSG00000130787.13	ENSG00000130787	HIP1R	0.0863000244441252	-0.637906803823722	1.44110120795094	0.150363912668148	0.755586705585836	Exon	Caudate
e416393	ENSG00000229036.7	ENSG00000229036	VDAC1P8	-0.0693877783395944	-1.26852690138246	-1.44109550633712	0.15036552234017	0.755586705585836	Exon	Caudate
e537799	ENSG00000135048.13	ENSG00000135048	TMEM2	-0.0777457789709735	-0.992562565781476	-1.44109493589612	0.150365683387041	0.755586705585836	Exon	Caudate
e903327	ENSG00000050820.16	ENSG00000050820	BCAR1	0.149235140391587	-4.07334390035378	1.44107722044558	0.150370684877704	0.755586705585836	Exon	Caudate
e58993	ENSG00000163399.15	ENSG00000163399	ATP1A1	0.0661039349451434	2.85882861545189	1.44106530103063	0.150374050082098	0.755586705585836	Exon	Caudate
e915083	ENSG00000183018.8	ENSG00000183018	SPNS2	0.0431192081669526	0.543890296680636	1.44105678674226	0.150376453953553	0.755586705585836	Exon	Caudate
e58395	ENSG00000213281.4	ENSG00000213281	NRAS	-0.0565539257004178	-0.679373986683077	-1.44105620041191	0.150376619495515	0.755586705585836	Exon	Caudate
e667117	ENSG00000149292.16	ENSG00000149292	TTC12	-0.096740458703242	-2.36840560211654	-1.44104763968417	0.150379036510062	0.755586705585836	Exon	Caudate
e1094658	ENSG00000149654.9	ENSG00000149654	CDH22	0.0809962565936907	-0.844592111310332	1.44104738039962	0.15037910971628	0.755586705585836	Exon	Caudate
e906539	ENSG00000153789.12	ENSG00000153789	FAM92B	-0.333989401530787	-4.61847385872489	-1.44103675167256	0.150382110647102	0.755586705585836	Exon	Caudate
e528471	ENSG00000044459.14	ENSG00000044459	CNTLN	-0.104049405057763	-2.90588054436573	-1.44101976524752	0.15038690671512	0.755586705585836	Exon	Caudate
e562954	ENSG00000280496.1	ENSG00000280496	SNORA17B	0.101600133612374	-0.457898228629892	1.44101675764266	0.150387755915858	0.755586705585836	Exon	Caudate
e29054	ENSG00000049089.13	ENSG00000049089	COL9A2	0.101695302363775	-1.22696410102267	1.4410157366396	0.150388044198097	0.755586705585836	Exon	Caudate
e968027	ENSG00000168646.12	ENSG00000168646	AXIN2	-0.0479822001105778	-0.048810251057094	-1.44101191483014	0.150389123297333	0.755586705585836	Exon	Caudate
e1153465	ENSG00000068308.13	ENSG00000068308	OTUD5	0.0512223194941989	0.401875555769936	1.44099671254131	0.150393415767345	0.755586705585836	Exon	Caudate
e1129638	ENSG00000100105.17	ENSG00000100105	PATZ1	-0.0428268362534081	0.0560416073090779	-1.44099445116288	0.150394054290992	0.755586705585836	Exon	Caudate
e835837	ENSG00000140332.15	ENSG00000140332	TLE3	-0.0835548501290758	-1.89547724642653	-1.44099418370991	0.150394129809249	0.755586705585836	Exon	Caudate
e255335	ENSG00000047457.13	ENSG00000047457	CP	-0.23973533481618	-1.90998864398948	-1.44097334795565	0.150400013100392	0.755598036209695	Exon	Caudate
e718242	ENSG00000135677.10	ENSG00000135677	GNS	-0.0415163174474761	0.379270814540768	-1.44097140852705	0.150400560736426	0.755598036209695	Exon	Caudate
e989768	ENSG00000176014.12	ENSG00000176014	TUBB6	-0.137489975917777	-2.08990316675104	-1.44095960991154	0.15040389234182	0.755602793768334	Exon	Caudate
e906647	ENSG00000131149.18	ENSG00000131149	GSE1	0.0585062364854972	-0.356308950013078	1.44095326712337	0.150405683394565	0.755602793768334	Exon	Caudate
e957261	ENSG00000167100.14	ENSG00000167100	SAMD14	0.0749224448926061	-0.825971724357899	1.44093256581993	0.150411529064611	0.75561391412965	Exon	Caudate
e569580	ENSG00000065665.20	ENSG00000065665	SEC61A2	0.0583824842115824	-0.78640445082105	1.44092596277712	0.150413393679895	0.75561391412965	Exon	Caudate
e302504	ENSG00000138780.14	ENSG00000138780	GSTCD	0.0924257752595932	-2.81323687047329	1.44092324713157	0.150414160548783	0.75561391412965	Exon	Caudate
e124834	ENSG00000068724.15	ENSG00000068724	TTC7A	0.0838314193828584	-1.8689760638291	1.44088932150998	0.150423741029062	0.755651330239871	Exon	Caudate
e1104887	ENSG00000154654.14	ENSG00000154654	NCAM2	-0.0422179058091258	1.47782701800226	-1.44088208511208	0.150425784623678	0.755651330239871	Exon	Caudate
e360044	ENSG00000019582.14	ENSG00000019582	CD74	0.134799256375084	1.96774871699827	1.44086008779275	0.150431996906105	0.755661431586092	Exon	Caudate
e699929	ENSG00000061273.17	ENSG00000061273	HDAC7	-0.130031550063182	-3.55187131139636	-1.44085480812948	0.150433487969705	0.755661431586092	Exon	Caudate
e1004296	ENSG00000075336.11	ENSG00000075336	TIMM21	0.0545636116083551	-0.818494132852629	1.44085240446853	0.150434166806773	0.755661431586092	Exon	Caudate
e165549	ENSG00000144357.16	ENSG00000144357	UBR3	0.0408931029290925	1.72117960272567	1.44082925474776	0.150440704824148	0.755661431586092	Exon	Caudate
e321444	ENSG00000078295.16	ENSG00000078295	ADCY2	-0.0708545155333646	-1.62411394591574	-1.44080711589448	0.150446957552568	0.755661431586092	Exon	Caudate
e898004	ENSG00000132600.16	ENSG00000132600	PRMT7	0.0896228729372944	-2.93123861880932	1.4408030405153	0.150448108593177	0.755661431586092	Exon	Caudate
e1163678	ENSG00000271147.7	ENSG00000271147	ARMCX5-GPRASP2	0.103003832487959	-2.75408112937444	1.44080108256227	0.150448661595267	0.755661431586092	Exon	Caudate
e51317	ENSG00000117598.11	ENSG00000117598	PLPPR5	-0.0666924849691268	-0.536454717651896	-1.44079766402346	0.150449627127325	0.755661431586092	Exon	Caudate
e640068	ENSG00000168005.8	ENSG00000168005	C11orf84	-0.0942818825173673	-2.22877158114587	-1.44079261222992	0.150451053964509	0.755661431586092	Exon	Caudate
e859071	ENSG00000065057.7	ENSG00000065057	NTHL1	0.0692804589764841	-0.333179582795369	1.44079095980766	0.15045152067972	0.755661431586092	Exon	Caudate
e1070949	ENSG00000088038.17	ENSG00000088038	CNOT3	0.0653735109507732	-1.48431052226058	1.44078465843462	0.15045330046901	0.755661431586092	Exon	Caudate
e366053	ENSG00000113719.15	ENSG00000113719	ERGIC1	0.0372954880847742	0.320909042605248	1.44078004444375	0.150454603676404	0.755661431586092	Exon	Caudate
e795042	ENSG00000100577.18	ENSG00000100577	GSTZ1	0.0648953794573391	0.366746277039266	1.44077311782397	0.150456560094872	0.755661431586092	Exon	Caudate
e1141787	ENSG00000100241.20	ENSG00000100241	SBF1	0.0369955362477104	1.76142947137997	1.44076804798685	0.150457992078835	0.755661431586092	Exon	Caudate
e741712	ENSG00000184047.15	ENSG00000184047	DIABLO	-0.031268656726811	2.55096418528272	-1.44073639998415	0.150466931345866	0.755661431586092	Exon	Caudate
e236099	ENSG00000169379.15	ENSG00000169379	ARL13B	-0.0480159220323461	-0.379701556316036	-1.44073550214751	0.150467184953943	0.755661431586092	Exon	Caudate
e858638	ENSG00000140990.14	ENSG00000140990	NDUFB10	0.0565572232875444	1.41530134763256	1.4407348605152	0.15046736619328	0.755661431586092	Exon	Caudate
e502480	ENSG00000137573.13	ENSG00000137573	SULF1	-0.143999688376285	-3.11812487929913	-1.44073293752543	0.150467909373581	0.755661431586092	Exon	Caudate
e776023	ENSG00000100473.15	ENSG00000100473	COCH	0.110873528211858	0.543250226676348	1.44072882842802	0.150469070061212	0.755661431586092	Exon	Caudate
e188908	ENSG00000124006.14	ENSG00000124006	OBSL1	-0.0503582411086575	0.355000378615698	-1.44072711003341	0.150469555454357	0.755661431586092	Exon	Caudate
e8705	ENSG00000142655.12	ENSG00000142655	PEX14	0.142915568592021	-3.48853696083667	1.44069186157671	0.150479512313836	0.755693233989695	Exon	Caudate
e333165	ENSG00000069020.18	ENSG00000069020	MAST4	-0.0719109039395922	-1.89098232921753	-1.44068990782547	0.15048006421733	0.755693233989695	Exon	Caudate
e424615	ENSG00000164818.15	ENSG00000164818	DNAAF5	-0.0756510973343549	-2.31095844062947	-1.44066174674512	0.150488019444469	0.755707550293829	Exon	Caudate
e829647	ENSG00000140307.10	ENSG00000140307	GTF2A2	0.0445735849461091	0.530185882601038	1.44065579711784	0.150489700196614	0.755707550293829	Exon	Caudate
e458131	ENSG00000205307.11	ENSG00000205307	SAP25	0.135312582370194	-3.26734354228128	1.44064778945872	0.150491962359357	0.755707550293829	Exon	Caudate
e439442	ENSG00000196262.13	ENSG00000196262	PPIA	0.0436345842586072	4.3536662439279	1.44064164171728	0.150493699113238	0.755707550293829	Exon	Caudate
e728676	ENSG00000179520.10	ENSG00000179520	SLC17A8	0.125223237728618	-3.14564312421434	1.44063368105212	0.150495948045855	0.755707550293829	Exon	Caudate
e515511	ENSG00000136997.15	ENSG00000136997	MYC	-0.193050520531013	-3.83450730789646	-1.44062150968186	0.150499386576032	0.755707550293829	Exon	Caudate
e128182	ENSG00000115421.12	ENSG00000115421	PAPOLG	0.0402991413142207	1.29379690798831	1.44061465997852	0.150501321710118	0.755707550293829	Exon	Caudate
e282640	ENSG00000185774.14	ENSG00000185774	KCNIP4	0.0946067996176543	1.7920227652532	1.44061406755362	0.150501489079082	0.755707550293829	Exon	Caudate
e538298	ENSG00000135046.13	ENSG00000135046	ANXA1	-0.184531168909185	0.011793023040035	-1.44061329216274	0.150501708138908	0.755707550293829	Exon	Caudate
e776054	ENSG00000100473.15	ENSG00000100473	COCH	0.108869698478224	1.72916441097837	1.44059538551699	0.150506767109078	0.755722467453034	Exon	Caudate
e683641	ENSG00000111653.19	ENSG00000111653	ING4	0.0384486119477221	1.76773837109018	1.44058318644137	0.150510213655971	0.755729288033512	Exon	Caudate
e436829	ENSG00000006715.15	ENSG00000006715	VPS41	0.0346140333511734	1.32285315643635	1.44054399750432	0.150521285928911	0.755765208753025	Exon	Caudate
e938972	ENSG00000185379.20	ENSG00000185379	RAD51D	-0.0886111702655779	-2.70842570015046	-1.44054308355963	0.150521544158331	0.755765208753025	Exon	Caudate
e117080	ENSG00000115204.14	ENSG00000115204	MPV17	0.0429460337985823	0.0078525510827223	1.4405262702097	0.1505262947269	0.755769516596958	Exon	Caudate
e428118	ENSG00000198580.7	ENSG00000198580		0.106720896000304	-2.69047439402429	1.44052310309268	0.150527189600471	0.755769516596958	Exon	Caudate
e844621	ENSG00000103888.15	ENSG00000103888	CEMIP	0.107306041290735	-2.07133987310775	1.4405143921395	0.150529650914099	0.755769516596958	Exon	Caudate
e627976	ENSG00000110455.13	ENSG00000110455	ACCS	-0.116644228441426	-2.85969010561059	-1.44050872174009	0.150531253124009	0.755769516596958	Exon	Caudate
e1087591	ENSG00000131069.19	ENSG00000131069	ACSS2	0.0558787236373572	-0.425618335047581	1.4405004238374	0.150533597776362	0.755769516596958	Exon	Caudate
e23471	ENSG00000220785.7	ENSG00000220785	MTMR9LP	0.103454646590269	-2.26419558353007	1.44045797169369	0.150545593475837	0.755769516596958	Exon	Caudate
e58397	ENSG00000213281.4	ENSG00000213281	NRAS	-0.0456141454022804	0.266695252674246	-1.44044859458378	0.150548243263809	0.755769516596958	Exon	Caudate
e1024386	ENSG00000130159.13	ENSG00000130159	ECSIT	0.0475366462028935	-0.0514619482271695	1.44044630657958	0.150548889814491	0.755769516596958	Exon	Caudate
e805397	ENSG00000256053.7	ENSG00000256053	APOPT1	0.0412577753397275	1.22620093742909	1.44044605876759	0.15054895984203	0.755769516596958	Exon	Caudate
e734081	ENSG00000076513.16	ENSG00000076513	ANKRD13A	0.0854681772953042	-1.3574948551988	1.44044112367314	0.150550354422676	0.755769516596958	Exon	Caudate
e890267	ENSG00000125170.10	ENSG00000125170	DOK4	-0.0850043572530993	-2.13333272310068	-1.4404327306296	0.150552726188452	0.755769516596958	Exon	Caudate
e1090790	ENSG00000132792.18	ENSG00000132792	CTNNBL1	-0.0492365062474585	-0.835214910831817	-1.44042213693101	0.150555719871764	0.755769516596958	Exon	Caudate
e644672	ENSG00000197136.4	ENSG00000197136	PCNX3	-0.0549493508620049	-1.34975408296152	-1.44041685169282	0.150557213449262	0.755769516596958	Exon	Caudate
e1069522	ENSG00000167766.18	ENSG00000167766	ZNF83	-0.113693632098334	-2.1169112873806	-1.44040674339241	0.150560070027604	0.755769516596958	Exon	Caudate
e858052	ENSG00000138834.12	ENSG00000138834	MAPK8IP3	0.0393186718383019	1.34968226473124	1.44039759513493	0.150562655336168	0.755769516596958	Exon	Caudate
e527181	ENSG00000107186.16	ENSG00000107186	MPDZ	-0.050062395201378	1.35545147510782	-1.44039727583807	0.150562745570457	0.755769516596958	Exon	Caudate
e544826	ENSG00000136925.14	ENSG00000136925	TSTD2	0.056738244028435	-1.27930414250206	1.44038407536848	0.150566476100625	0.755769516596958	Exon	Caudate
e689674	ENSG00000182993.3	ENSG00000182993	C12orf60	0.0812298040564603	-1.25903053483167	1.44036330825494	0.150572345151951	0.755769516596958	Exon	Caudate
e354383	ENSG00000171604.11	ENSG00000171604	CXXC5	0.0842668434597272	0.717713784030244	1.44035663815969	0.150574230243143	0.755769516596958	Exon	Caudate
e1041129	ENSG00000105711.10	ENSG00000105711	SCN1B	0.0644269503820217	0.98410977468396	1.44034382922205	0.150577850334371	0.755769516596958	Exon	Caudate
e601154	ENSG00000148737.16	ENSG00000148737	TCF7L2	-0.105751000587381	-2.57062648973663	-1.44034358324735	0.150577919852953	0.755769516596958	Exon	Caudate
e337500	ENSG00000164253.13	ENSG00000164253	WDR41	0.0424361255108848	0.836072549866864	1.44033240196021	0.15058107998944	0.755769516596958	Exon	Caudate
e950496	ENSG00000267080.5	ENSG00000267080	ASB16-AS1	0.124411290217832	-3.43025565604895	1.44033182451888	0.150581243191479	0.755769516596958	Exon	Caudate
e216996	ENSG00000012223.12	ENSG00000012223	LTF	-0.339643005709728	-2.62183645685848	-1.44032014653764	0.150584543764177	0.755769516596958	Exon	Caudate
e160002	ENSG00000182389.19	ENSG00000182389	CACNB4	0.0852310344126305	2.21130552192967	1.44031308015852	0.150586540976838	0.755769516596958	Exon	Caudate
e307982	ENSG00000251432.6	ENSG00000251432		-0.109132350054865	-3.13803640702739	-1.44031281274555	0.150586616557749	0.755769516596958	Exon	Caudate
e25484	ENSG00000142687.17	ENSG00000142687	KIAA0319L	-0.0343915469619361	1.08702977333253	-1.4403127342711	0.150586638737573	0.755769516596958	Exon	Caudate
e10051	ENSG00000048707.13	ENSG00000048707	VPS13D	0.0359460010432079	0.507595043003747	1.44030986777322	0.150587448919059	0.755769516596958	Exon	Caudate
e643896	ENSG00000162241.12	ENSG00000162241	SLC25A45	0.0606826715696823	-0.468862993544707	1.44029926541636	0.150590445577941	0.755769516596958	Exon	Caudate
e900428	ENSG00000103051.18	ENSG00000103051	COG4	0.0381008387128437	0.0879312249535323	1.44028444638764	0.1505946341169	0.755769516596958	Exon	Caudate
e624381	ENSG00000205213.13	ENSG00000205213	LGR4	-0.056881949836176	3.26334377716792	-1.44028265307439	0.150595140995737	0.755769516596958	Exon	Caudate
e980621	ENSG00000173818.16	ENSG00000173818	ENDOV	-0.0719471674419502	-2.10983770800232	-1.44028138366585	0.150595499794032	0.755769516596958	Exon	Caudate
e1114566	ENSG00000184787.18	ENSG00000184787	UBE2G2	-0.0351021518554746	1.19755372607753	-1.44028066645064	0.150595702515185	0.755769516596958	Exon	Caudate
e1146916	ENSG00000147010.17	ENSG00000147010	SH3KBP1	0.0461263396714974	0.168712244177207	1.44028055750388	0.150595733309046	0.755769516596958	Exon	Caudate
e788599	ENSG00000054690.13	ENSG00000054690	PLEKHH1	0.100583630926918	2.84070222264024	1.44026108170657	0.150601238231275	0.755769516596958	Exon	Caudate
e377884	ENSG00000124508.16	ENSG00000124508	BTN2A2	-0.0827481638523072	-1.03251174487088	-1.44025674804652	0.150602463180841	0.755769516596958	Exon	Caudate
e715703	ENSG00000166987.14	ENSG00000166987	MBD6	0.0879602493009186	-2.19053929552946	1.44025289820894	0.150603551379853	0.755769516596958	Exon	Caudate
e63807	ENSG00000178104.19	ENSG00000178104	PDE4DIP	0.0493998496883678	2.42609788776234	1.44024746365512	0.150605087526617	0.755769516596958	Exon	Caudate
e482	ENSG00000187634.11	ENSG00000187634	SAMD11	0.102452239741375	-1.20562466924083	1.44024330723584	0.150606262400248	0.755769516596958	Exon	Caudate
e819734	ENSG00000137814.9	ENSG00000137814	HAUS2	-0.0724312501662388	-1.8355500478388	-1.4402369799285	0.150608050921098	0.755769516596958	Exon	Caudate
e1133919	ENSG00000100151.15	ENSG00000100151	PICK1	-0.059747881033097	-0.601490128683002	-1.44023218614598	0.150609405975939	0.755769516596958	Exon	Caudate
e240954	ENSG00000072858.10	ENSG00000072858	SIDT1	0.16687015097956	-3.59635474750481	1.44022661077971	0.150610981972197	0.755769516596958	Exon	Caudate
e379446	ENSG00000206341.7	ENSG00000206341	HLA-H	-0.180110249762721	-1.43544057232966	-1.44020348910807	0.150617517940815	0.755769516596958	Exon	Caudate
e105703	ENSG00000198626.15	ENSG00000198626	RYR2	0.0886667080327723	1.01206378974294	1.44019022078574	0.150621268690584	0.755769516596958	Exon	Caudate
e59238	ENSG00000116830.11	ENSG00000116830	TTF2	-0.0875753094238316	-2.05372305474642	-1.4401832217533	0.150623247237739	0.755769516596958	Exon	Caudate
e23272	ENSG00000084652.15	ENSG00000084652	TXLNA	0.0409179423962515	-0.0162743034085064	1.44018155790979	0.15062371759037	0.755769516596958	Exon	Caudate
e972649	ENSG00000125450.10	ENSG00000125450	NUP85	-0.0840377465356704	-2.74517010348404	-1.44017986787525	0.150624195348103	0.755769516596958	Exon	Caudate
e735697	ENSG00000111275.12	ENSG00000111275	ALDH2	-0.0511488371572254	2.07848753881713	-1.44017747477887	0.150624871857154	0.755769516596958	Exon	Caudate
e1083352	ENSG00000173418.11	ENSG00000173418	NAA20	0.0382137639391785	1.69252864036369	1.44017474544752	0.150625643419953	0.755769516596958	Exon	Caudate
e569448	ENSG00000181192.11	ENSG00000181192	DHTKD1	-0.0539468432424088	-1.06018353639668	-1.44015978186362	0.150629873573757	0.755769516596958	Exon	Caudate
e825725	ENSG00000138600.9	ENSG00000138600	SPPL2A	-0.0669848873158928	-0.598981249570112	-1.4401489014406	0.150632949489082	0.755769516596958	Exon	Caudate
e451052	ENSG00000085563.14	ENSG00000085563	ABCB1	-0.0788349686516214	-0.0458308103111744	-1.4401381464031	0.150635990004928	0.755769516596958	Exon	Caudate
e564696	ENSG00000176248.8	ENSG00000176248	ANAPC2	0.0472468848689102	-0.647879595850415	1.44013571405858	0.15063667765033	0.755769516596958	Exon	Caudate
e338153	ENSG00000164309.14	ENSG00000164309	CMYA5	-0.0603031412592551	-0.972917035217771	-1.44013428515572	0.150637081614982	0.755769516596958	Exon	Caudate
e386935	ENSG00000223501.8	ENSG00000223501	VPS52	0.0400866649549199	0.0084417617229728	1.44012050228016	0.150640978209708	0.755769516596958	Exon	Caudate
e1099679	ENSG00000228340.5	ENSG00000228340	MIR646HG	-0.191752604026026	-3.87226260500992	-1.4401135835332	0.150642934256798	0.755769516596958	Exon	Caudate
e865839	ENSG00000078328.19	ENSG00000078328	RBFOX1	0.0972920753427685	2.03158471155806	1.4401049418274	0.15064537744087	0.755769516596958	Exon	Caudate
e546573	ENSG00000148143.12	ENSG00000148143	ZNF462	-0.0436400006894909	0.042839128650727	-1.44010467446539	0.150645453029975	0.755769516596958	Exon	Caudate
e727303	ENSG00000188596.10	ENSG00000188596	CFAP54	-0.110764721930609	-1.28317339449814	-1.44010411329401	0.15064561168552	0.755769516596958	Exon	Caudate
e845461	ENSG00000214575.9	ENSG00000214575	CPEB1	0.0470829812410583	0.282149611717301	1.44009277385859	0.150648817621839	0.755775123567931	Exon	Caudate
e269752	ENSG00000114279.13	ENSG00000114279	FGF12	0.0811193856488932	1.69876386118922	1.44005623735178	0.150659147742931	0.755787666731647	Exon	Caudate
e206783	ENSG00000154813.9	ENSG00000154813	DPH3	0.0560510521092779	-0.429592153834194	1.44005239417704	0.150660234371484	0.755787666731647	Exon	Caudate
e1124618	ENSG00000197077.13	ENSG00000197077	KIAA1671	-0.0505463704253678	1.22152591798813	-1.44004951973786	0.150661047101315	0.755787666731647	Exon	Caudate
e654098	ENSG00000171631.14	ENSG00000171631	P2RY6	0.192050489543001	-2.87263077992802	1.44004353385125	0.150662739584354	0.755787666731647	Exon	Caudate
e179625	ENSG00000116030.16	ENSG00000116030	SUMO1	0.038625550275562	1.77882348956004	1.44004310478855	0.150662860900498	0.755787666731647	Exon	Caudate
e399480	ENSG00000119900.7	ENSG00000119900	OGFRL1	-0.0871660656516727	-0.554146040235904	-1.44003961390477	0.150663847939815	0.755787666731647	Exon	Caudate
e257215	ENSG00000169359.13	ENSG00000169359	SLC33A1	0.116955944395108	-3.40272805430939	1.44002437090202	0.150668157921577	0.755796644733092	Exon	Caudate
e814774	ENSG00000186073.11	ENSG00000186073	C15orf41	0.0768347914248914	-1.57136416177129	1.44001851249245	0.150669814420717	0.755796644733092	Exon	Caudate
e1162172	ENSG00000147202.17	ENSG00000147202	DIAPH2	0.0819330394400904	3.25942445854926	1.43999845445682	0.150675486051676	0.7558089002619	Exon	Caudate
e358776	ENSG00000169247.11	ENSG00000169247	SH3TC2	0.100397830903161	2.55085962504407	1.43999413603407	0.150676707154744	0.7558089002619	Exon	Caudate
e195623	ENSG00000132329.10	ENSG00000132329	RAMP1	0.104166389018988	-2.96405206009149	1.43998050044078	0.150680562886433	0.7558089002619	Exon	Caudate
e487623	ENSG00000158856.17	ENSG00000158856	DMTN	0.103367060189808	-0.723450773265157	1.43997316206845	0.150682637986523	0.7558089002619	Exon	Caudate
e220479	ENSG00000178467.17	ENSG00000178467	P4HTM	0.0437939487429822	1.0735714998622	1.43997294410621	0.150682699620888	0.7558089002619	Exon	Caudate
e710107	ENSG00000135424.15	ENSG00000135424	ITGA7	-0.0713448015307257	-0.738896849985586	-1.43995385884804	0.150688096537658	0.755825495179055	Exon	Caudate
e136186	ENSG00000115282.19	ENSG00000115282	TTC31	-0.119419183376356	-3.47703153598106	-1.4399302174697	0.150694782036192	0.755832522356695	Exon	Caudate
e31269	ENSG00000142949.16	ENSG00000142949	PTPRF	-0.0393886320476447	1.2380463389556	-1.43992939888829	0.150695013525272	0.755832522356695	Exon	Caudate
e276301	ENSG00000109685.17	ENSG00000109685	WHSC1	0.0653178297327346	-1.94623455300998	1.43991885024462	0.150697996632047	0.755832522356695	Exon	Caudate
e64472	ENSG00000277147.4	ENSG00000277147	LINC00869	0.102424937644349	-2.70321618603542	1.43991132176956	0.150700125676986	0.755832522356695	Exon	Caudate
e879880	ENSG00000103495.13	ENSG00000103495	MAZ	0.0526465030168554	0.355094768598445	1.43990478262809	0.150701974958093	0.755832522356695	Exon	Caudate
e590493	ENSG00000148604.13	ENSG00000148604	RGR	-0.185934236711019	-2.95865633610436	-1.4399045937676	0.150702028368439	0.755832522356695	Exon	Caudate
e757912	ENSG00000136100.12	ENSG00000136100	VPS36	0.0485764931748283	-0.598042044089021	1.43988721172621	0.150706944127128	0.755846702164863	Exon	Caudate
e703949	ENSG00000139624.12	ENSG00000139624	CERS5	-0.0874050421539976	-2.72104706922087	-1.43987623484275	0.150710048527106	0.755847085267208	Exon	Caudate
e221762	ENSG00000114316.12	ENSG00000114316	USP4	-0.0356073412966572	0.960030665208774	-1.43987217208909	0.150711197537081	0.755847085267208	Exon	Caudate
e908217	ENSG00000224888.4	ENSG00000224888		-0.110550841678866	-2.07993713586719	-1.43983108282035	0.15072281859855	0.755894892265363	Exon	Caudate
e335638	ENSG00000164331.9	ENSG00000164331	ANKRA2	0.0592990059080693	-1.05338515332873	1.43980253817526	0.150730892133789	0.755909490349391	Exon	Caudate
e1137197	ENSG00000198911.11	ENSG00000198911	SREBF2	0.052482531506271	0.113155141150887	1.4398005132071	0.15073146488607	0.755909490349391	Exon	Caudate
e216907	ENSG00000012223.12	ENSG00000012223	LTF	-0.339759720889945	-2.62028437216437	-1.43979863736973	0.150731995458928	0.755909490349391	Exon	Caudate
e119736	ENSG00000152683.14	ENSG00000152683	SLC30A6	-0.0537966342683573	-0.752392282776678	-1.43978498197296	0.150735857874604	0.755918385353753	Exon	Caudate
e390780	ENSG00000112167.9	ENSG00000112167	SAYSD1	0.068803268740077	-1.3537511439127	1.43976704585497	0.150740931203167	0.755919015390029	Exon	Caudate
e257009	ENSG00000196549.10	ENSG00000196549	MME	0.105433204210169	0.773420428158659	1.43976240037746	0.150742245223059	0.755919015390029	Exon	Caudate
e906462	ENSG00000153786.12	ENSG00000153786	ZDHHC7	-0.0444388676890255	-0.562195772430668	-1.43976116893839	0.150742593549418	0.755919015390029	Exon	Caudate
e432079	ENSG00000164548.10	ENSG00000164548	TRA2A	0.0415670006193719	0.739435736618526	1.43975500056847	0.150744338351327	0.755919015390029	Exon	Caudate
e140752	ENSG00000115041.12	ENSG00000115041	KCNIP3	0.0678552916617382	-0.961188168237608	1.43971518623359	0.150755600714259	0.755933008524331	Exon	Caudate
e401611	ENSG00000118402.5	ENSG00000118402	ELOVL4	0.0785148182287085	-0.854560921468553	1.43971339238898	0.150756108157936	0.755933008524331	Exon	Caudate
e250336	ENSG00000091513.14	ENSG00000091513	TF	0.124396572343349	3.56390821003369	1.43970269972183	0.150759132932182	0.755933008524331	Exon	Caudate
e698328	ENSG00000139173.9	ENSG00000139173	TMEM117	-0.0957686869553633	-3.10046807412799	-1.4396904592085	0.150762595622874	0.755933008524331	Exon	Caudate
e911838	ENSG00000197879.14	ENSG00000197879	MYO1C	-0.0964363783007216	-2.76270781181398	-1.43968252520725	0.150764840086765	0.755933008524331	Exon	Caudate
e528665	ENSG00000147874.10	ENSG00000147874	HAUS6	-0.0602431009590809	-0.64498071631767	-1.43968137730632	0.150765164820642	0.755933008524331	Exon	Caudate
e682797	ENSG00000139192.11	ENSG00000139192	TAPBPL	0.0640093295290525	-0.809117374713136	1.43967814762689	0.150766078479294	0.755933008524331	Exon	Caudate
e1049507	ENSG00000105197.10	ENSG00000105197	TIMM50	-0.0309639958805779	1.92701895800962	-1.43967337500019	0.150767428637051	0.755933008524331	Exon	Caudate
e1018076	ENSG00000104976.11	ENSG00000104976	SNAPC2	0.0729739800654026	-1.64912112365361	1.43966551021203	0.150769653575586	0.755933008524331	Exon	Caudate
e1111865	ENSG00000157617.16	ENSG00000157617	C2CD2	-0.0911419427167115	-2.26133486500968	-1.43966479368687	0.15076985628089	0.755933008524331	Exon	Caudate
e898151	ENSG00000103056.11	ENSG00000103056	SMPD3	0.0916523838904973	2.8511158678447	1.43965262724265	0.150773298205469	0.755933008524331	Exon	Caudate
e646744	ENSG00000256349.1	ENSG00000256349		-0.0431178923243793	0.0439455415551791	-1.43964347006882	0.150775888837834	0.755933008524331	Exon	Caudate
e732871	ENSG00000076555.15	ENSG00000076555	ACACB	-0.0728988319386273	-0.997757903099908	-1.4396424352907	0.150776181586376	0.755933008524331	Exon	Caudate
e995746	ENSG00000134775.15	ENSG00000134775	FHOD3	0.0801458879828702	-1.82199579078785	1.43964176459114	0.150776371333875	0.755933008524331	Exon	Caudate
e431325	ENSG00000105877.17	ENSG00000105877	DNAH11	-0.279278654550447	-4.1279211571348	-1.43962217987098	0.150781912124286	0.755950315451249	Exon	Caudate
e392816	ENSG00000137171.14	ENSG00000137171	KLC4	0.0435779528925064	-0.610409631763323	1.43960595807356	0.150786501614922	0.755962852590516	Exon	Caudate
e1116410	ENSG00000160305.17	ENSG00000160305	DIP2A	0.0475843187252123	-0.23077799057589	1.4395978098104	0.150788806971764	0.755963938116169	Exon	Caudate
e402817	ENSG00000135315.11	ENSG00000135315	CEP162	0.0625774499576715	-1.29691617626501	1.43957955156824	0.150793972804105	0.755978172437486	Exon	Caudate
e949004	ENSG00000012048.20	ENSG00000012048	BRCA1	-0.136439894728869	-3.68337675120511	-1.43957300885256	0.150795823977602	0.755978172437486	Exon	Caudate
e899065	ENSG00000102908.20	ENSG00000102908	NFAT5	-0.0502801738517229	0.378649074672141	-1.4395612388857	0.150799154175361	0.755984232533075	Exon	Caudate
e204319	ENSG00000144559.10	ENSG00000144559	TAMM41	-0.0582918267567286	-0.760470795074601	-1.43954430017207	0.15080394691856	0.755984232533075	Exon	Caudate
e1096477	ENSG00000124226.10	ENSG00000124226	RNF114	-0.0385007878378424	0.801040101828582	-1.43954427559276	0.150803953873264	0.755984232533075	Exon	Caudate
e775691	ENSG00000092140.14	ENSG00000092140	G2E3	0.0567256535339776	-0.786036772730756	1.43953098983047	0.150807713109763	0.755984232533075	Exon	Caudate
e114008	ENSG00000119782.13	ENSG00000119782	FKBP1B	0.0852317451813571	2.73338574810132	1.43952286505032	0.150810012070021	0.755984232533075	Exon	Caudate
e1029093	ENSG00000132002.7	ENSG00000132002	DNAJB1	0.0968337680013583	-2.74363006687634	1.43949852029015	0.1508169007414	0.755984232533075	Exon	Caudate
e793671	ENSG00000119718.10	ENSG00000119718	EIF2B2	-0.0568272703048343	-0.861012468265955	-1.43948874504636	0.150819666843461	0.755984232533075	Exon	Caudate
e471203	ENSG00000155530.2	ENSG00000155530	LRGUK	-0.0908886353302288	-2.61492539689734	-1.43948649163418	0.150820304497317	0.755984232533075	Exon	Caudate
e318973	ENSG00000109794.13	ENSG00000109794	FAM149A	0.0729500263178476	-1.56028212520953	1.43948513489974	0.150820688416955	0.755984232533075	Exon	Caudate
e213570	ENSG00000114745.13	ENSG00000114745	GORASP1	0.0478132440062176	-0.0653759074553543	1.43948441758328	0.150820891398671	0.755984232533075	Exon	Caudate
e639559	ENSG00000168539.3	ENSG00000168539	CHRM1	0.104191402360818	3.3278293759627	1.43948262693046	0.150821398107298	0.755984232533075	Exon	Caudate
e82918	ENSG00000135845.9	ENSG00000135845	PIGC	-0.10160961111681	-3.14571065591318	-1.43945437745634	0.150829392153203	0.755984232533075	Exon	Caudate
e1107310	ENSG00000142188.16	ENSG00000142188	TMEM50B	0.0801307549609111	-2.06804184526097	1.43944652748103	0.150831613599476	0.755984232533075	Exon	Caudate
e281744	ENSG00000169762.16	ENSG00000169762	TAPT1	-0.0480932498603124	-0.165579883542623	-1.43944652706418	0.15083161371744	0.755984232533075	Exon	Caudate
e935148	ENSG00000196535.15	ENSG00000196535	MYO18A	0.0445847348071747	0.810170864383776	1.43944064782866	0.150833277485033	0.755984232533075	Exon	Caudate
e558988	ENSG00000160539.4	ENSG00000160539	PLPP7	0.0582465370129054	-0.381777380630464	1.43943879275353	0.150833802456522	0.755984232533075	Exon	Caudate
e493882	ENSG00000085788.13	ENSG00000085788	DDHD2	0.0374390241727789	1.28621771641118	1.43943744807914	0.150834182989538	0.755984232533075	Exon	Caudate
e905955	ENSG00000168418.7	ENSG00000168418	KCNG4	0.157578372286468	-3.37357251999726	1.43943585850752	0.150834632827628	0.755984232533075	Exon	Caudate
e883240	ENSG00000089280.18	ENSG00000089280	FUS	0.0702909195800297	1.10545151052721	1.43940831822301	0.150842426706075	0.756012825574587	Exon	Caudate
e1045220	ENSG00000197050.10	ENSG00000197050	ZNF420	0.0346382331946157	1.31084183100138	1.43936791812176	0.150853860459873	0.756036369429196	Exon	Caudate
e780563	ENSG00000100485.11	ENSG00000100485	SOS2	0.0367587226700831	1.41385499259832	1.4393679012882	0.150853865224129	0.756036369429196	Exon	Caudate
e168198	ENSG00000163328.13	ENSG00000163328	GPR155	0.0761641903664825	-0.292500643937291	1.43936722362684	0.15085405701676	0.756036369429196	Exon	Caudate
e470942	ENSG00000221866.9	ENSG00000221866	PLXNA4	0.0852822788154523	0.109641429482734	1.43936219439952	0.150855480401292	0.756036369429196	Exon	Caudate
e785459	ENSG00000100625.8	ENSG00000100625	SIX4	-0.13747076544033	-3.19847958523615	-1.43934262252815	0.150861019779229	0.756053661135535	Exon	Caudate
e947350	ENSG00000033627.15	ENSG00000033627	ATP6V0A1	0.0396896739892646	1.81761449983145	1.43932586197459	0.150865763600591	0.756066965414375	Exon	Caudate
e347365	ENSG00000155324.9	ENSG00000155324	GRAMD3	-0.0717603079968444	1.14334955247263	-1.43931530072976	0.150868752859931	0.75607031029914	Exon	Caudate
e88601	ENSG00000000971.15	ENSG00000000971	CFH	-0.102581582456879	0.162273067546892	-1.43930700672351	0.150871100430842	0.75607031029914	Exon	Caudate
e806572	ENSG00000170779.10	ENSG00000170779	CDCA4	-0.0545831255575928	-0.606858483783763	-1.43928919884873	0.150876140942107	0.75607031029914	Exon	Caudate
e793808	ENSG00000119703.13	ENSG00000119703	ZC2HC1C	0.0545258725061517	0.440284492775594	1.43928852493123	0.150876331696693	0.75607031029914	Exon	Caudate
e685253	ENSG00000159403.15	ENSG00000159403	C1R	-0.122944168105709	-0.690565328585531	-1.43927657580953	0.150879713965931	0.75607031029914	Exon	Caudate
e574169	ENSG00000150054.18	ENSG00000150054	MPP7	0.078620517672957	1.34574515058235	1.43927524338017	0.150880091121499	0.75607031029914	Exon	Caudate
e902998	ENSG00000103091.14	ENSG00000103091	WDR59	-0.052451189560223	-0.907809341101334	-1.43927183837507	0.150881054940702	0.75607031029914	Exon	Caudate
e52025	ENSG00000162692.10	ENSG00000162692	VCAM1	-0.1462982403619	-2.06815592085363	-1.43924073666006	0.150889858796078	0.756085593352288	Exon	Caudate
e238262	ENSG00000144802.11	ENSG00000144802	NFKBIZ	-0.121396937710928	-2.66863687376453	-1.43922955258495	0.150893024729781	0.756085593352288	Exon	Caudate
e549683	ENSG00000148219.16	ENSG00000148219	ASTN2	0.0481700400758761	0.311364394386021	1.43922912651378	0.150893145340947	0.756085593352288	Exon	Caudate
e1134535	ENSG00000184949.15	ENSG00000184949	FAM227A	-0.10665602268198	-2.761624679273	-1.4392275419656	0.150893593891541	0.756085593352288	Exon	Caudate
e778104	ENSG00000174373.16	ENSG00000174373	RALGAPA1	0.0323064295896735	1.15318603672781	1.43921678968732	0.15089663765099	0.756085593352288	Exon	Caudate
e858274	ENSG00000197774.12	ENSG00000197774	EME2	0.0985721638676818	-2.8129770476509	1.43920772370143	0.150899204090585	0.756085593352288	Exon	Caudate
e451135	ENSG00000085563.14	ENSG00000085563	ABCB1	-0.07879136398639	-0.0457805221309672	-1.43920133348728	0.150901013080883	0.756085593352288	Exon	Caudate
e1124050	ENSG00000138867.16	ENSG00000138867	GUCD1	-0.053518647615069	-0.339644467936918	-1.43920063232015	0.150901211573603	0.756085593352288	Exon	Caudate
e62150	ENSG00000273768.1	ENSG00000273768		0.150234955486053	0.150060084765678	1.43919464206021	0.150902907358601	0.756085593352288	Exon	Caudate
e476821	ENSG00000133624.13	ENSG00000133624	ZNF767P	0.0660938181411055	-1.82025773992297	1.43917146411402	0.150909468949677	0.756108001705209	Exon	Caudate
e641311	ENSG00000162302.12	ENSG00000162302	RPS6KA4	0.0894522683705754	-1.23635648187323	1.43914152313373	0.150917945453868	0.756121131413031	Exon	Caudate
e500505	ENSG00000198363.16	ENSG00000198363	ASPH	-0.0404015944752752	1.99680788157536	-1.43912454200611	0.150922753093588	0.756121131413031	Exon	Caudate
e979794	ENSG00000171298.12	ENSG00000171298	GAA	0.0600162436295853	-0.813232761274522	1.43911992669216	0.150924059785997	0.756121131413031	Exon	Caudate
e381404	ENSG00000228789.6	ENSG00000228789	HCG22	0.262670583459618	-3.37509025341344	1.43911393900107	0.150925755040123	0.756121131413031	Exon	Caudate
e906781	ENSG00000131143.8	ENSG00000131143	COX4I1	0.0462367795850492	4.48657985185296	1.43911099429086	0.150926588761177	0.756121131413031	Exon	Caudate
e927559	ENSG00000133030.19	ENSG00000133030	MPRIP	0.0512656746741496	0.111501763313388	1.43908203487599	0.15093478808299	0.756121131413031	Exon	Caudate
e637187	ENSG00000134824.13	ENSG00000134824	FADS2	-0.0630578606931767	1.78433782671909	-1.43908162673884	0.150934903641899	0.756121131413031	Exon	Caudate
e578162	ENSG00000172661.17	ENSG00000172661	FAM21C	0.104172332524599	-3.00876759989502	1.43908152148305	0.150934933443764	0.756121131413031	Exon	Caudate
e1052457	ENSG00000248098.11	ENSG00000248098	BCKDHA	-0.0589443744464699	-0.832464837684602	-1.43907412364163	0.150937028061698	0.756121131413031	Exon	Caudate
e312296	ENSG00000280241.3	ENSG00000280241		0.14062676992081	-3.67891328297377	1.43906522176462	0.150939548560347	0.756121131413031	Exon	Caudate
e526669	ENSG00000107077.17	ENSG00000107077	KDM4C	0.0394076956149681	1.14954285467167	1.43905802809127	0.15094158541767	0.756121131413031	Exon	Caudate
e81815	ENSG00000000460.16	ENSG00000000460	C1orf112	-0.128711109899462	-3.30127514622529	-1.43905767365471	0.150941685775384	0.756121131413031	Exon	Caudate
e63575	ENSG00000178104.19	ENSG00000178104	PDE4DIP	0.0436520141441825	1.97395721234273	1.43905751063557	0.150941731933812	0.756121131413031	Exon	Caudate
e962568	ENSG00000108384.14	ENSG00000108384	RAD51C	0.0489149930228496	-0.622793512736502	1.43905640534604	0.150942044893833	0.756121131413031	Exon	Caudate
e1094422	ENSG00000124140.13	ENSG00000124140	SLC12A5	0.102068326575764	1.79021949048663	1.43904250068342	0.150945982007354	0.756121131413031	Exon	Caudate
e777233	ENSG00000198604.10	ENSG00000198604	BAZ1A	0.0956660318258467	-2.10033805830967	1.43903545524106	0.150947976958551	0.756121131413031	Exon	Caudate
e819898	ENSG00000128881.16	ENSG00000128881	TTBK2	-0.032880142644056	1.17688001896896	-1.43901617999768	0.150953434940343	0.756121131413031	Exon	Caudate
e731647	ENSG00000111783.12	ENSG00000111783	RFX4	-0.0724593621246311	0.115524667037549	-1.43901206628606	0.150954599799303	0.756121131413031	Exon	Caudate
e185715	ENSG00000144579.7	ENSG00000144579	CTDSP1	-0.0844217401699784	-2.49260407284845	-1.43900220625725	0.150957391841894	0.756121131413031	Exon	Caudate
e938214	ENSG00000108671.9	ENSG00000108671	PSMD11	0.0808341292387944	-2.3112079674848	1.43897771342134	0.150964327595126	0.756121131413031	Exon	Caudate
e921451	ENSG00000108947.4	ENSG00000108947	EFNB3	0.0824274557032184	0.404956775704689	1.43895531007917	0.150970671869916	0.756121131413031	Exon	Caudate
e173817	ENSG00000003436.14	ENSG00000003436	TFPI	-0.100247103161402	-2.13867436556081	-1.43895090748334	0.150971918639916	0.756121131413031	Exon	Caudate
e969473	ENSG00000141338.13	ENSG00000141338	ABCA8	0.11118561402508	0.686045437566406	1.43894726297089	0.150972950734435	0.756121131413031	Exon	Caudate
e1149491	ENSG00000156313.12	ENSG00000156313	RPGR	-0.0784442798682447	-1.33582547061624	-1.43894206824675	0.150974421844876	0.756121131413031	Exon	Caudate
e70169	ENSG00000163346.16	ENSG00000163346	PBXIP1	-0.0640877754435463	2.05620886955382	-1.43893005012177	0.150977825337926	0.756121131413031	Exon	Caudate
e489892	ENSG00000104722.13	ENSG00000104722	NEFM	0.1134207100795	3.65247578679647	1.43892749496848	0.150978548956411	0.756121131413031	Exon	Caudate
e676663	ENSG00000170322.14	ENSG00000170322	NFRKB	-0.0607492214926912	-1.09322543029265	-1.43891538495486	0.150981978543961	0.756121131413031	Exon	Caudate
e596141	ENSG00000107521.18	ENSG00000107521	HPS1	0.0406075416705212	0.0438309379451293	1.43891012252463	0.150983468896551	0.756121131413031	Exon	Caudate
e714520	ENSG00000123384.13	ENSG00000123384	LRP1	0.0488602115375	2.05550346813281	1.43890435740858	0.150985101625774	0.756121131413031	Exon	Caudate
e85766	ENSG00000198216.10	ENSG00000198216	CACNA1E	0.0920263426219395	1.80639701882456	1.43890130144511	0.150985967105739	0.756121131413031	Exon	Caudate
e111202	ENSG00000115750.16	ENSG00000115750	TAF1B	0.0781209855127577	-2.32924983439818	1.43890084690036	0.150986095837762	0.756121131413031	Exon	Caudate
e752561	ENSG00000133104.12	ENSG00000133104	SPG20	0.0468661519645349	1.79714403086928	1.43889927045615	0.150986542304586	0.756121131413031	Exon	Caudate
e1122849	ENSG00000211683.3	ENSG00000211683		-0.0581620687630552	-1.06583536495977	-1.43888947429322	0.150989316711323	0.756121131413031	Exon	Caudate
e1004285	ENSG00000075336.11	ENSG00000075336	TIMM21	0.0462036594444265	-0.214411007219568	1.43888929565397	0.150989367304753	0.756121131413031	Exon	Caudate
e511984	ENSG00000104412.7	ENSG00000104412	EMC2	0.0401002217555636	1.86237097690868	1.43887460111235	0.150993529073233	0.756121131413031	Exon	Caudate
e602251	ENSG00000107518.16	ENSG00000107518	ATRNL1	0.0777752076821117	0.239905864126932	1.43886714174482	0.150995641738935	0.756121131413031	Exon	Caudate
e934415	ENSG00000198242.13	ENSG00000198242	RPL23A	-0.0591883558207681	3.59248406199458	-1.4388406382311	0.15100314833096	0.756121131413031	Exon	Caudate
e196697	ENSG00000144504.15	ENSG00000144504	ANKMY1	-0.0774163876064779	-1.98884202892216	-1.4388306141383	0.151005987529862	0.756121131413031	Exon	Caudate
e1128846	ENSG00000184792.15	ENSG00000184792	OSBP2	0.0515585818199358	0.213468092448996	1.43881917683552	0.151009227052693	0.756121131413031	Exon	Caudate
e34571	ENSG00000085998.13	ENSG00000085998	POMGNT1	0.0359660498484734	0.979715368566692	1.43881890671106	0.151009303563888	0.756121131413031	Exon	Caudate
e1032425	ENSG00000099331.13	ENSG00000099331	MYO9B	0.0977392216169025	-1.90329746130586	1.43880966944928	0.151011919982853	0.756121131413031	Exon	Caudate
e622186	ENSG00000166788.9	ENSG00000166788	SAAL1	0.0963137196233769	-2.90003150454786	1.43880474374623	0.151013315183522	0.756121131413031	Exon	Caudate
e177324	ENSG00000196141.13	ENSG00000196141	SPATS2L	-0.0508911780348708	-0.476432951908565	-1.43880336159007	0.1510137066797	0.756121131413031	Exon	Caudate
e776024	ENSG00000100473.15	ENSG00000100473	COCH	0.108725971783221	1.73003626365249	1.4388000335123	0.151014649361992	0.756121131413031	Exon	Caudate
e1130069	ENSG00000198089.14	ENSG00000198089	SFI1	0.065431979423846	-1.56991906224195	1.43879800831885	0.151015223002835	0.756121131413031	Exon	Caudate
e297861	ENSG00000172493.20	ENSG00000172493	AFF1	-0.0737889091559432	-1.68141466369232	-1.43877919363483	0.151020552386331	0.756121131413031	Exon	Caudate
e559664	ENSG00000165695.9	ENSG00000165695	AK8	-0.121075858515722	-2.90457986755054	-1.43876837352669	0.151023617318577	0.756121131413031	Exon	Caudate
e206864	ENSG00000131378.13	ENSG00000131378	RFTN1	-0.123044891991252	-2.78259543100422	-1.43875937335799	0.151026166766248	0.756121131413031	Exon	Caudate
e1010020	ENSG00000065000.15	ENSG00000065000	AP3D1	-0.0444308819399733	0.632126785609555	-1.43875418311736	0.151027637003309	0.756121131413031	Exon	Caudate
e649895	ENSG00000162337.11	ENSG00000162337	LRP5	0.0822074453454819	-2.02612591604817	1.43875293077292	0.15102799175598	0.756121131413031	Exon	Caudate
e231660	ENSG00000168297.15	ENSG00000168297	PXK	0.0809388902252494	1.88667985692508	1.43875059710005	0.151028652819171	0.756121131413031	Exon	Caudate
e404511	ENSG00000118412.12	ENSG00000118412	CASP8AP2	-0.0499466704213519	-0.528284403535282	-1.43874080881519	0.151031425586155	0.756121131413031	Exon	Caudate
e466663	ENSG00000184408.9	ENSG00000184408	KCND2	0.0841225232530909	0.772063763537282	1.43873844238477	0.151032095940306	0.756121131413031	Exon	Caudate
e526208	ENSG00000107036.11	ENSG00000107036	RIC1	-0.0468001197337062	-0.112869109026994	-1.43873597341237	0.151032795344612	0.756121131413031	Exon	Caudate
e520528	ENSG00000104529.17	ENSG00000104529	EEF1D	-0.0427205251227222	2.26657385993984	-1.43873530098324	0.151032985829078	0.756121131413031	Exon	Caudate
e981535	ENSG00000262223.6	ENSG00000262223		0.114055866876675	-0.799990768426798	1.43873338406858	0.151033528850089	0.756121131413031	Exon	Caudate
e24172	ENSG00000116497.17	ENSG00000116497	S100PBP	0.0646456480718137	0.814078860194231	1.43873196468008	0.151033930933518	0.756121131413031	Exon	Caudate
e937759	ENSG00000126858.16	ENSG00000126858	RHOT1	0.0358033661759336	2.73346557921853	1.4387182907135	0.15103780452761	0.756121131413031	Exon	Caudate
e9365	ENSG00000116670.14	ENSG00000116670	MAD2L2	0.0537937674796102	-0.742598845478972	1.43871809208171	0.15103786079706	0.756121131413031	Exon	Caudate
e633257	ENSG00000134802.17	ENSG00000134802	SLC43A3	-0.109541792869595	-2.65242140563591	-1.4387069750693	0.151041010107939	0.756121131413031	Exon	Caudate
e1130292	ENSG00000100150.16	ENSG00000100150	DEPDC5	-0.0650458334704848	-1.69091431365709	-1.43870682173742	0.1510410535453	0.756121131413031	Exon	Caudate
e585841	ENSG00000197746.13	ENSG00000197746	PSAP	0.0281143117907083	5.252022292045	1.43870480750178	0.15104162415862	0.756121131413031	Exon	Caudate
e127993	ENSG00000233723.7	ENSG00000233723	LINC01122	0.0921168666228098	-2.11286315072335	1.43864809264423	0.151057691601787	0.756181694442083	Exon	Caudate
e378598	ENSG00000235109.7	ENSG00000235109	ZSCAN31	0.0858089186492227	-0.205329950429792	1.43864735350018	0.151057901011544	0.756181694442083	Exon	Caudate
e776022	ENSG00000100473.15	ENSG00000100473	COCH	0.108765340802199	1.73048966452895	1.43862918274547	0.151063049108091	0.756197005595835	Exon	Caudate
e875455	ENSG00000166847.9	ENSG00000166847	DCTN5	0.0321097997817336	6.20222644446732	1.43859546071145	0.151072603513081	0.756216727086133	Exon	Caudate
e76912	ENSG00000018625.14	ENSG00000018625	ATP1A2	-0.056425212576696	5.0599851081392	-1.43859452194545	0.151072869498624	0.756216727086133	Exon	Caudate
e1046117	ENSG00000105738.10	ENSG00000105738	SIPA1L3	0.057422911300733	-1.10308976564082	1.43858965265985	0.151074249144855	0.756216727086133	Exon	Caudate
e1051349	ENSG00000090006.17	ENSG00000090006	LTBP4	-0.120193215319606	-2.95908298807743	-1.4385658979447	0.151080979860377	0.756216727086133	Exon	Caudate
e679677	ENSG00000151062.14	ENSG00000151062	CACNA2D4	0.178234704305144	-4.0006108833711	1.43856093495822	0.151082386113329	0.756216727086133	Exon	Caudate
e901748	ENSG00000182149.20	ENSG00000182149	IST1	-0.0380369731898387	1.27397597428573	-1.43855850156613	0.151083075614091	0.756216727086133	Exon	Caudate
e489896	ENSG00000104722.13	ENSG00000104722	NEFM	0.113391115217013	3.65246113061262	1.43855673120043	0.15108357724808	0.756216727086133	Exon	Caudate
e881957	ENSG00000169951.9	ENSG00000169951	ZNF764	0.0845412169259312	-2.28756239535672	1.43855628008063	0.1510837050733	0.756216727086133	Exon	Caudate
e600304	ENSG00000203876.9	ENSG00000203876	ADD3-AS1	-0.0897990961923137	-1.64546487085325	-1.43853810985184	0.151088853693508	0.756232038470615	Exon	Caudate
e278019	ENSG00000159788.18	ENSG00000159788	RGS12	0.10616060773356	-3.29607101291331	1.43851464709684	0.151095502174572	0.756254856452251	Exon	Caudate
e14768	ENSG00000075151.20	ENSG00000075151	EIF4G3	-0.0944453675225259	-2.82348993015833	-1.43847451803518	0.151106873792113	0.756293503988108	Exon	Caudate
e507507	ENSG00000164953.15	ENSG00000164953	TMEM67	-0.0797890393150531	-1.52176470965839	-1.43847264977786	0.151107403227559	0.756293503988108	Exon	Caudate
e833448	ENSG00000174485.15	ENSG00000174485	DENND4A	-0.051547766381548	-0.699205646264125	-1.43842920379638	0.151119715551989	0.756303998285127	Exon	Caudate
e114039	ENSG00000219626.8	ENSG00000219626	FAM228B	-0.0654698214470997	-1.996502780822	-1.43840160657273	0.151127536834271	0.756303998285127	Exon	Caudate
e977111	ENSG00000167889.12	ENSG00000167889	MGAT5B	0.0769852982144908	0.846277390926237	1.43840137111524	0.151127603566211	0.756303998285127	Exon	Caudate
e530546	ENSG00000086065.13	ENSG00000086065	CHMP5	0.0366014766637155	1.67898582093203	1.43839621393178	0.151129065189646	0.756303998285127	Exon	Caudate
e417591	ENSG00000111961.17	ENSG00000111961	SASH1	-0.139927114893043	-3.80922685913528	-1.43839406877064	0.151129673163792	0.756303998285127	Exon	Caudate
e378791	ENSG00000204713.10	ENSG00000204713	TRIM27	-0.0612985651532809	-1.70839590014891	-1.43839339928085	0.151129862908656	0.756303998285127	Exon	Caudate
e538746	ENSG00000106772.17	ENSG00000106772	PRUNE2	0.0884483480845781	0.572735149103648	1.43839147559494	0.151130408115176	0.756303998285127	Exon	Caudate
e232756	ENSG00000163630.10	ENSG00000163630	SYNPR	0.119896536750903	5.730247535547	1.43838607423037	0.151131938965211	0.756303998285127	Exon	Caudate
e123209	ENSG00000057935.13	ENSG00000057935	MTA3	0.0507914095040412	1.7566330860756	1.43838565086885	0.151132058954466	0.756303998285127	Exon	Caudate
e190273	ENSG00000168958.19	ENSG00000168958	MFF	-0.0292176627931079	1.3697240099148	-1.4383796094374	0.151133771226788	0.756303998285127	Exon	Caudate
e232700	ENSG00000163630.10	ENSG00000163630	SYNPR	0.119896079655833	5.73025136361791	1.43837862520878	0.15113405017987	0.756303998285127	Exon	Caudate
e793102	ENSG00000119682.16	ENSG00000119682	AREL1	0.0444532296820525	-0.0285264285520165	1.43837676544511	0.151134577280845	0.756303998285127	Exon	Caudate
e480052	ENSG00000146910.12	ENSG00000146910	CNPY1	-0.130946215792246	-2.9834781521424	-1.43836904115418	0.151136766542486	0.756304496129691	Exon	Caudate
e347388	ENSG00000164904.16	ENSG00000164904	ALDH7A1	-0.0570634908679015	1.823090181804	-1.43832767117811	0.151148492264836	0.756352714766947	Exon	Caudate
e170305	ENSG00000155657.25	ENSG00000155657	TTN	-0.143629878508116	-3.17658654983832	-1.43830418901721	0.151155148253841	0.756365169009728	Exon	Caudate
e1083387	ENSG00000101343.14	ENSG00000101343	CRNKL1	0.0343872590550206	0.535263132694991	1.43830414408297	0.15115516099061	0.756365169009728	Exon	Caudate
e1149095	ENSG00000165164.13	ENSG00000165164	CFAP47	-0.164732653093421	-2.96067862714095	-1.43827896810849	0.151162297338435	0.756380629869449	Exon	Caudate
e1029935	ENSG00000074181.8	ENSG00000074181	NOTCH3	-0.0967245709655787	-1.16941309647026	-1.43826866625273	0.151165217562897	0.756380629869449	Exon	Caudate
e463598	ENSG00000241764.3	ENSG00000241764		0.0725972167066266	-1.10837729336734	1.43825475100354	0.151169162129563	0.756380629869449	Exon	Caudate
e657375	ENSG00000087884.14	ENSG00000087884	AAMDC	-0.0872096590803061	-2.50704880519231	-1.43825313419104	0.151169620453782	0.756380629869449	Exon	Caudate
e391571	ENSG00000137166.14	ENSG00000137166	FOXP4	-0.0614097525775124	-0.278076810816651	-1.43824609472726	0.151171615970751	0.756380629869449	Exon	Caudate
e1068252	ENSG00000105379.9	ENSG00000105379	ETFB	-0.0380850538174314	1.78167967498886	-1.43823889358897	0.15117365733936	0.756380629869449	Exon	Caudate
e937526	ENSG00000178691.10	ENSG00000178691	SUZ12	-0.0480299874196632	-0.259260840517695	-1.4382372929084	0.151174111100914	0.756380629869449	Exon	Caudate
e943184	ENSG00000131748.15	ENSG00000131748	STARD3	-0.0679421772310665	-1.41072757466886	-1.43823426081572	0.151174970642587	0.756380629869449	Exon	Caudate
e871418	ENSG00000170537.12	ENSG00000170537	TMC7	0.084535850426002	-0.413031948863748	1.43821949789709	0.151179155707838	0.756391112129243	Exon	Caudate
e525372	ENSG00000080503.21	ENSG00000080503	SMARCA2	0.109354491260508	-3.09142096979276	1.43818282125297	0.151189553368025	0.756432676999541	Exon	Caudate
e732580	ENSG00000084112.14	ENSG00000084112	SSH1	0.0506570279191986	-0.602657956543826	1.43815441836305	0.151197605832686	0.756441946302353	Exon	Caudate
e1105439	ENSG00000166265.11	ENSG00000166265	CYYR1	-0.128533011076301	-3.34478177421669	-1.43814617688831	0.151199942423372	0.756441946302353	Exon	Caudate
e1032596	ENSG00000099330.8	ENSG00000099330	OCEL1	0.0629984177136232	-1.04381222493589	1.43813046770727	0.151204396305436	0.756441946302353	Exon	Caudate
e1013772	ENSG00000127663.14	ENSG00000127663	KDM4B	-0.0353597882642158	1.4903291439349	-1.43811886679804	0.151207685470754	0.756441946302353	Exon	Caudate
e1055648	ENSG00000167380.16	ENSG00000167380	ZNF226	0.0400558534821592	0.403306172919901	1.43811429190621	0.15120898258892	0.756441946302353	Exon	Caudate
e891682	ENSG00000103021.9	ENSG00000103021	CCDC113	-0.0778337806651329	-1.75390660002748	-1.43811111238315	0.151209884083467	0.756441946302353	Exon	Caudate
e97687	ENSG00000152104.11	ENSG00000152104	PTPN14	-0.0748648534354035	-1.68634031891835	-1.43810019207714	0.151212980364166	0.756441946302353	Exon	Caudate
e1081680	ENSG00000172296.12	ENSG00000172296	SPTLC3	0.0943170178566794	-2.66336896382517	1.43808555259186	0.151217131235622	0.756441946302353	Exon	Caudate
e718600	ENSG00000155957.17	ENSG00000155957	TMBIM4	-0.0505893498081214	0.0660491875912861	-1.43808470495011	0.151217371578156	0.756441946302353	Exon	Caudate
e550758	ENSG00000148175.12	ENSG00000148175	STOM	-0.071337237892366	2.12461210964153	-1.43807245904584	0.151220843846155	0.756441946302353	Exon	Caudate
e204088	ENSG00000197548.12	ENSG00000197548	ATG7	0.0402878744759941	0.0853876808920708	1.43807080176468	0.151221313765041	0.756441946302353	Exon	Caudate
e764253	ENSG00000102606.17	ENSG00000102606	ARHGEF7	0.0464005089192567	0.717102170795191	1.43806289641665	0.151223555326649	0.756441946302353	Exon	Caudate
e695989	ENSG00000087470.17	ENSG00000087470	DNM1L	0.0396705036366934	1.26966133188759	1.43805368741771	0.151226166570544	0.756441946302353	Exon	Caudate
e140918	ENSG00000174501.14	ENSG00000174501	ANKRD36C	0.053662627964556	-0.0457380503129662	1.43804244890352	0.151229353337322	0.756441946302353	Exon	Caudate
e280723	ENSG00000038219.12	ENSG00000038219	BOD1L1	0.0445981999690661	-0.129550277185599	1.43803741248735	0.151230781468369	0.756441946302353	Exon	Caudate
e962629	ENSG00000108395.13	ENSG00000108395	TRIM37	0.112959671797842	-3.30129310462545	1.43803560602837	0.151231293712139	0.756441946302353	Exon	Caudate
e533541	ENSG00000122694.15	ENSG00000122694	GLIPR2	0.119772223887653	-2.14014764461659	1.4380334325462	0.151231910031629	0.756441946302353	Exon	Caudate
e533545	ENSG00000122694.15	ENSG00000122694	GLIPR2	0.119772223887653	-2.14014764461659	1.4380334325462	0.151231910031629	0.756441946302353	Exon	Caudate
e1055820	ENSG00000159917.14	ENSG00000159917	ZNF235	-0.107538239986591	-3.41007740102954	-1.43803106569579	0.151232581185417	0.756441946302353	Exon	Caudate
e217499	ENSG00000160796.16	ENSG00000160796	NBEAL2	-0.127223086431821	-3.55862635684509	-1.43802885115274	0.15123320915237	0.756441946302353	Exon	Caudate
e793548	ENSG00000198208.11	ENSG00000198208	RPS6KL1	0.0529606920177159	0.401391695153681	1.43800226473191	0.15124074828711	0.756455978170808	Exon	Caudate
e1040501	ENSG00000267219.1	ENSG00000267219		0.0704890317451774	-1.81339170010357	1.43798663330114	0.151245181039868	0.756455978170808	Exon	Caudate
e850832	ENSG00000185442.12	ENSG00000185442	FAM174B	-0.119004430005133	-3.55678072232745	-1.43797035579914	0.151249797110772	0.756455978170808	Exon	Caudate
e178800	ENSG00000155749.12	ENSG00000155749	ALS2CR12	-0.137395635899874	-3.6620458545146	-1.43796860886395	0.151250292523453	0.756455978170808	Exon	Caudate
e411154	ENSG00000214338.10	ENSG00000214338	SOGA3	0.0450809019897735	3.05888330346489	1.4379629543804	0.151251896084789	0.756455978170808	Exon	Caudate
e216939	ENSG00000012223.12	ENSG00000012223	LTF	-0.342931596902683	-3.17470411438376	-1.43795793214829	0.15125332035613	0.756455978170808	Exon	Caudate
e74523	ENSG00000125462.16	ENSG00000125462	C1orf61	-0.076954803665302	0.938515565358226	-1.43794827632768	0.151256058710914	0.756455978170808	Exon	Caudate
e1075773	ENSG00000105136.19	ENSG00000105136	ZNF419	0.0316782845703228	2.11125166385336	1.43794483279541	0.15125703529302	0.756455978170808	Exon	Caudate
e182245	ENSG00000078018.19	ENSG00000078018	MAP2	0.0823843199388462	4.74711714578042	1.43793225057717	0.151260603637793	0.756455978170808	Exon	Caudate
e91666	ENSG00000117153.15	ENSG00000117153	KLHL12	0.02985090987844	2.63747981631692	1.4379310885903	0.151260933183075	0.756455978170808	Exon	Caudate
e800478	ENSG00000119632.3	ENSG00000119632	IFI27L2	0.0566872454600957	1.56314268028813	1.43792641021598	0.151262259998957	0.756455978170808	Exon	Caudate
e724645	ENSG00000133641.17	ENSG00000133641	C12orf29	-0.0596856598508697	3.0549643789699	-1.43792172711579	0.151263588164039	0.756455978170808	Exon	Caudate
e619381	ENSG00000170242.17	ENSG00000170242	USP47	0.0390029958537317	1.07480420917541	1.43791284620989	0.151266106885256	0.756455978170808	Exon	Caudate
e363774	ENSG00000022355.16	ENSG00000022355	GABRA1	0.103427467863832	2.46164570120509	1.4379068569609	0.151267805519329	0.756455978170808	Exon	Caudate
e929981	ENSG00000108448.20	ENSG00000108448	TRIM16L	-0.0705338557250827	-1.60716605739814	-1.43790402646609	0.151268608291988	0.756455978170808	Exon	Caudate
e946525	ENSG00000168259.14	ENSG00000168259	DNAJC7	0.0397289680314568	1.63263291407495	1.43790103186047	0.15126945761259	0.756455978170808	Exon	Caudate
e875526	ENSG00000166851.14	ENSG00000166851	PLK1	0.12136597954158	-3.60573863240011	1.43785596803524	0.151282238912964	0.756482953394753	Exon	Caudate
e663309	ENSG00000187240.13	ENSG00000187240	DYNC2H1	-0.0586288344486394	-0.81531987693597	-1.43781936416603	0.151292621352517	0.756482953394753	Exon	Caudate
e45738	ENSG00000077254.14	ENSG00000077254	USP33	0.0336316188284055	1.16483521227265	1.43781694648666	0.151293307130077	0.756482953394753	Exon	Caudate
e107024	ENSG00000035687.9	ENSG00000035687	ADSS	0.0449538868991884	0.505068797107982	1.43781493978474	0.151293876335214	0.756482953394753	Exon	Caudate
e981771	ENSG00000182446.13	ENSG00000182446	NPLOC4	-0.0536742562107119	-0.808811353072429	-1.43781217490041	0.151294660603037	0.756482953394753	Exon	Caudate
e779428	ENSG00000198718.12	ENSG00000198718	FAM179B	0.0438813561947846	0.535689736445726	1.4378060706919	0.151296392091296	0.756482953394753	Exon	Caudate
e724639	ENSG00000133641.17	ENSG00000133641	C12orf29	-0.05968043255916	3.0549696761999	-1.43778631574784	0.151301995780585	0.756482953394753	Exon	Caudate
e587357	ENSG00000172586.7	ENSG00000172586	CHCHD1	0.0561221736038657	-0.0532956176437463	1.43777933306646	0.15130397652661	0.756482953394753	Exon	Caudate
e872500	ENSG00000183549.10	ENSG00000183549	ACSM5	-0.137235695345512	-3.20631735728114	-1.4377754953832	0.151305065153519	0.756482953394753	Exon	Caudate
e402389	ENSG00000065609.14	ENSG00000065609	SNAP91	0.0712758580704315	1.1819463896777	1.43776675223192	0.151307545325781	0.756482953394753	Exon	Caudate
e570030	ENSG00000107537.13	ENSG00000107537	PHYH	-0.051163960287455	-0.0496616606748961	-1.43776005001704	0.151309446566076	0.756482953394753	Exon	Caudate
e641310	ENSG00000162302.12	ENSG00000162302	RPS6KA4	0.105564397020854	-2.1933253628104	1.43774081869165	0.151314902083575	0.756482953394753	Exon	Caudate
e641327	ENSG00000162302.12	ENSG00000162302	RPS6KA4	0.105564397020854	-2.1933253628104	1.43774081869165	0.151314902083575	0.756482953394753	Exon	Caudate
e641344	ENSG00000162302.12	ENSG00000162302	RPS6KA4	0.105564397020854	-2.1933253628104	1.43774081869165	0.151314902083575	0.756482953394753	Exon	Caudate
e641346	ENSG00000162302.12	ENSG00000162302	RPS6KA4	0.105564397020854	-2.1933253628104	1.43774081869165	0.151314902083575	0.756482953394753	Exon	Caudate
e208447	ENSG00000077092.18	ENSG00000077092	RARB	0.078587058161299	1.22397016249858	1.43774069140374	0.151314938192944	0.756482953394753	Exon	Caudate
e1022272	ENSG00000129351.17	ENSG00000129351	ILF3	0.0619448221055303	-1.34265213434566	1.43773653504024	0.151316117284746	0.756482953394753	Exon	Caudate
e930888	ENSG00000128482.15	ENSG00000128482	RNF112	0.0788657743010067	-0.281820585563379	1.43772539158365	0.151319278534343	0.756482953394753	Exon	Caudate
e829159	ENSG00000157450.15	ENSG00000157450	RNF111	0.041030861576912	0.0982734806758111	1.43772244105205	0.151320115569154	0.756482953394753	Exon	Caudate
e888709	ENSG00000125148.6	ENSG00000125148	MT2A	-0.125152764234543	0.277320916701959	-1.43772164082672	0.151320342585283	0.756482953394753	Exon	Caudate
e267046	ENSG00000156931.15	ENSG00000156931	VPS8	-0.0396948639256801	-0.123260967832906	-1.43771282611039	0.15132284325164	0.756482953394753	Exon	Caudate
e595010	ENSG00000213390.10	ENSG00000213390	ARHGAP19	-0.0787034613707047	-2.05116857142308	-1.43771146843114	0.151323228417475	0.756482953394753	Exon	Caudate
e542207	ENSG00000198000.11	ENSG00000198000	NOL8	0.0287979209752866	2.14925218803105	1.43770687316007	0.151324532075151	0.756482953394753	Exon	Caudate
e890510	ENSG00000205336.11	ENSG00000205336	ADGRG1	-0.0707712863957271	1.86856757549076	-1.43770515914308	0.151325018336239	0.756482953394753	Exon	Caudate
e628860	ENSG00000135365.15	ENSG00000135365	PHF21A	0.0682742797106359	-1.38147440958814	1.43766793188643	0.151335579883646	0.756525301245242	Exon	Caudate
e140748	ENSG00000115041.12	ENSG00000115041	KCNIP3	0.0677586406164994	-0.960993755763423	1.4376375829309	0.15134419044186	0.756548590244998	Exon	Caudate
e448712	ENSG00000187257.15	ENSG00000187257	RSBN1L	0.0307399779610642	1.30089545418301	1.43763677552229	0.151344419523682	0.756548590244998	Exon	Caudate
e912401	ENSG00000174231.16	ENSG00000174231	PRPF8	0.0289373938240042	2.91081312386272	1.43762213424401	0.151348573663049	0.756548739412149	Exon	Caudate
e85752	ENSG00000198216.10	ENSG00000198216	CACNA1E	0.0957492748172514	1.2924877407536	1.43762193475115	0.151348630265343	0.756548739412149	Exon	Caudate
e369475	ENSG00000145916.18	ENSG00000145916	RMND5B	-0.0524347519427429	-0.534077001677056	-1.43761276300087	0.151351232592098	0.756551298099588	Exon	Caudate
e960993	ENSG00000121060.15	ENSG00000121060	TRIM25	-0.0504925040887771	0.119024448155286	-1.43758973008508	0.151357767937574	0.756566704504978	Exon	Caudate
e1098531	ENSG00000124222.22	ENSG00000124222	STX16	0.046711140697098	-0.220253397749836	1.43758716520578	0.151358495708218	0.756566704504978	Exon	Caudate
e1116417	ENSG00000160305.17	ENSG00000160305	DIP2A	0.0449314971099849	-0.0623332625231959	1.43755923774958	0.151366420146215	0.756572845152904	Exon	Caudate
e359761	ENSG00000070808.15	ENSG00000070808	CAMK2A	0.0926310474797004	2.39895900569553	1.43755661420192	0.15136716459626	0.756572845152904	Exon	Caudate
e103521	ENSG00000116906.11	ENSG00000116906	GNPAT	0.0561870578199335	-1.07497678057087	1.4375534565875	0.151368060595208	0.756572845152904	Exon	Caudate
e22463	ENSG00000084636.17	ENSG00000084636	COL16A1	0.0662221621184203	0.0085129807948466	1.43755336609411	0.151368086273508	0.756572845152904	Exon	Caudate
e434087	ENSG00000180354.15	ENSG00000180354	MTURN	0.0682585466976191	4.31823790947905	1.4375456305121	0.151370281325671	0.756573367635201	Exon	Caudate
e945974	ENSG00000141696.12	ENSG00000141696	P3H4	-0.0512036606329268	-0.0318630048600469	-1.43753053041876	0.151374566204952	0.756584335255779	Exon	Caudate
e402391	ENSG00000065609.14	ENSG00000065609	SNAP91	0.0718957978569127	1.37108922640693	1.43751228796203	0.151379742900972	0.756592723349633	Exon	Caudate
e607280	ENSG00000068383.18	ENSG00000068383	INPP5A	0.0867380072965443	0.195085440004641	1.43750092311708	0.151382967992693	0.756592723349633	Exon	Caudate
e926480	ENSG00000141027.20	ENSG00000141027	NCOR1	0.0319025849412764	1.43094578547146	1.43749359654598	0.151385047139436	0.756592723349633	Exon	Caudate
e1090846	ENSG00000132792.18	ENSG00000132792	CTNNBL1	-0.0406422258571333	-0.262411668806762	-1.4374910341693	0.151385774300182	0.756592723349633	Exon	Caudate
e55451	ENSG00000197106.6	ENSG00000197106	SLC6A17	0.0900909221669223	-0.051452897185492	1.43748554971877	0.151387330706842	0.756592723349633	Exon	Caudate
e71899	ENSG00000176444.18	ENSG00000176444	CLK2	0.0569294782557052	-1.19647841700177	1.43747980974354	0.151388959640772	0.756592723349633	Exon	Caudate
e436410	ENSG00000155849.15	ENSG00000155849	ELMO1	0.0549957504308494	3.78727971805083	1.43746755437469	0.151392437607635	0.756592723349633	Exon	Caudate
e25421	ENSG00000142687.17	ENSG00000142687	KIAA0319L	-0.0350559028733653	1.18768805840809	-1.43746568177232	0.151392969041246	0.756592723349633	Exon	Caudate
e469948	ENSG00000091732.15	ENSG00000091732	ZC3HC1	0.0444360261817827	-0.407431974040793	1.43743330784649	0.151402156797792	0.756614803302565	Exon	Caudate
e101192	ENSG00000143776.18	ENSG00000143776	CDC42BPA	0.0422779926663064	1.24031013617257	1.43740934563734	0.151408957574289	0.756614803302565	Exon	Caudate
e769128	ENSG00000092203.13	ENSG00000092203	TOX4	0.0290060104416374	1.6691006574727	1.4373936697369	0.151413406718497	0.756614803302565	Exon	Caudate
e557579	ENSG00000119383.19	ENSG00000119383	PTPA	0.0425192817930338	3.04817908628684	1.43737992003894	0.151417309248974	0.756614803302565	Exon	Caudate
e1162974	ENSG00000102393.9	ENSG00000102393	GLA	0.0788489975931681	-2.19746199936658	1.43737936648109	0.151417466365047	0.756614803302565	Exon	Caudate
e999992	ENSG00000196628.14	ENSG00000196628	TCF4	-0.0440471450641821	1.14637679481041	-1.43736279588798	0.151422169646635	0.756614803302565	Exon	Caudate
e588623	ENSG00000148655.14	ENSG00000148655	C10orf11	-0.122103434366833	-1.60099971482241	-1.43735943570862	0.151423123390137	0.756614803302565	Exon	Caudate
e1104205	ENSG00000281903.2	ENSG00000281903		0.115933708077202	-3.31173983228404	1.4373584428691	0.151423405195688	0.756614803302565	Exon	Caudate
e371390	ENSG00000050748.17	ENSG00000050748	MAPK9	0.0466825033378713	1.50684731909609	1.43735790877403	0.15142355679231	0.756614803302565	Exon	Caudate
e643283	ENSG00000149806.10	ENSG00000149806	FAU	0.0968778606790421	-1.6086479487439	1.43734539277191	0.151427109346016	0.756614803302565	Exon	Caudate
e722411	ENSG00000091039.16	ENSG00000091039	OSBPL8	0.0585293787895733	2.60525773205222	1.43733577943391	0.151429838048109	0.756614803302565	Exon	Caudate
e277815	ENSG00000197386.10	ENSG00000197386	HTT	0.0414141089522047	1.5583361682553	1.43732583885833	0.151432659674637	0.756614803302565	Exon	Caudate
e184768	ENSG00000079308.16	ENSG00000079308	TNS1	-0.0709333707602617	-0.0867880963802829	-1.43732106368757	0.151434015118341	0.756614803302565	Exon	Caudate
e667156	ENSG00000149295.13	ENSG00000149295	DRD2	0.0918083604574256	1.62553317090245	1.43731894496532	0.15143461652572	0.756614803302565	Exon	Caudate
e787353	ENSG00000165807.7	ENSG00000165807	PPP1R36	0.134909237502872	-3.54612110698841	1.43731257936592	0.151436423436334	0.756614803302565	Exon	Caudate
e1004220	ENSG00000141665.11	ENSG00000141665	FBXO15	-0.122126143601405	-3.33137739070262	-1.43729695453739	0.151440858700277	0.756614803302565	Exon	Caudate
e1052978	ENSG00000076928.17	ENSG00000076928	ARHGEF1	0.0970563405418637	-1.77519616743706	1.43729147631803	0.151442413771183	0.756614803302565	Exon	Caudate
e269400	ENSG00000090530.9	ENSG00000090530	P3H2	-0.148639448898696	-3.5417488667624	-1.43726005663613	0.151451332933063	0.756614803302565	Exon	Caudate
e343102	ENSG00000145730.20	ENSG00000145730	PAM	0.0627775816714824	1.38019305166659	1.43725112178499	0.151453869358757	0.756614803302565	Exon	Caudate
e629494	ENSG00000180720.7	ENSG00000180720	CHRM4	0.0921090490031197	2.98817046162261	1.43724495055802	0.15145562126574	0.756614803302565	Exon	Caudate
e761087	ENSG00000102595.18	ENSG00000102595	UGGT2	-0.0551563484421223	-0.297151543587313	-1.43724189473711	0.151456488767361	0.756614803302565	Exon	Caudate
e221678	ENSG00000185909.14	ENSG00000185909	KLHDC8B	-0.0739282486700234	-1.9577509615336	-1.43723478306301	0.151458507679442	0.756614803302565	Exon	Caudate
e261614	ENSG00000121858.10	ENSG00000121858	TNFSF10	-0.146288545984224	-1.44977349739648	-1.43723310787662	0.151458983246134	0.756614803302565	Exon	Caudate
e553648	ENSG00000136854.18	ENSG00000136854	STXBP1	0.0746942329613783	1.43549416379126	1.43723064540408	0.151459682316641	0.756614803302565	Exon	Caudate
e188956	ENSG00000144589.20	ENSG00000144589	STK11IP	0.0864120389950415	-2.74726496080456	1.43721552717951	0.151463974278431	0.756614803302565	Exon	Caudate
e138245	ENSG00000168906.12	ENSG00000168906	MAT2A	0.114376010561657	-1.72464203824202	1.43718464045175	0.151472743100817	0.756614803302565	Exon	Caudate
e492268	ENSG00000104671.7	ENSG00000104671	DCTN6	-0.0378866364806919	2.90902823809817	-1.43717707145307	0.151474892018456	0.756614803302565	Exon	Caudate
e65153	ENSG00000143374.15	ENSG00000143374	TARS2	0.0486908021108051	-0.654721111382051	1.43717503478434	0.151475470253923	0.756614803302565	Exon	Caudate
e379347	ENSG00000214922.9	ENSG00000214922	HLA-F-AS1	-0.114924270694994	-2.95592506199241	-1.43715415543855	0.151481398256042	0.756614803302565	Exon	Caudate
e43118	ENSG00000184588.17	ENSG00000184588	PDE4B	0.0366473950055686	4.5345318592627	1.43714580044951	0.151483770429518	0.756614803302565	Exon	Caudate
e85942	ENSG00000198216.10	ENSG00000198216	CACNA1E	0.0957074998720327	1.29263641914217	1.43713787811737	0.151486019787994	0.756614803302565	Exon	Caudate
e359709	ENSG00000070808.15	ENSG00000070808	CAMK2A	0.0898160698029872	3.17646000007571	1.43713246098431	0.151487557869259	0.756614803302565	Exon	Caudate
e103797	ENSG00000162946.20	ENSG00000162946	DISC1	0.0681651630538322	-1.60281817889773	1.43712605736644	0.151489376057588	0.756614803302565	Exon	Caudate
e572328	ENSG00000148444.15	ENSG00000148444	COMMD3	0.049166898129616	-0.0118584228997318	1.43712488302256	0.151489709492525	0.756614803302565	Exon	Caudate
e616737	ENSG00000166394.14	ENSG00000166394	CYB5R2	0.110575076495826	0.202909000509451	1.4371230220689	0.151490237879763	0.756614803302565	Exon	Caudate
e969470	ENSG00000141338.13	ENSG00000141338	ABCA8	0.108665202723132	1.2738817047776	1.43711835576271	0.151491562806988	0.756614803302565	Exon	Caudate
e968654	ENSG00000130935.9	ENSG00000130935	NOL11	0.0676336075574861	-1.39640167410476	1.43711710753801	0.151491917223057	0.756614803302565	Exon	Caudate
e988361	ENSG00000178127.12	ENSG00000178127	NDUFV2	0.0503591674059901	1.85599503732235	1.4371169183982	0.151491970926735	0.756614803302565	Exon	Caudate
e532723	ENSG00000215187.9	ENSG00000215187	FAM166B	-0.253319304630512	-3.64637537854787	-1.43710556377394	0.151495194944602	0.756614803302565	Exon	Caudate
e809838	ENSG00000200478.1	ENSG00000200478	SNORD115-41	-0.115438208103269	-2.91703569167667	-1.43709526068948	0.15149812043497	0.756614803302565	Exon	Caudate
e779400	ENSG00000179454.13	ENSG00000179454	KLHL28	0.0952074144730483	-1.89852595295104	1.4370911304129	0.151499293210888	0.756614803302565	Exon	Caudate
e969152	ENSG00000267009.6	ENSG00000267009		0.0598209395501594	-0.91006837028011	1.4370835062615	0.151501458077161	0.756614803302565	Exon	Caudate
e54228	ENSG00000031698.12	ENSG00000031698	SARS	-0.0360010884781432	1.65975142677989	-1.43707858178458	0.151502856387515	0.756614803302565	Exon	Caudate
e797377	ENSG00000053254.15	ENSG00000053254	FOXN3	-0.0330150409629061	4.43651986437015	-1.43707016454942	0.151505246493065	0.756614803302565	Exon	Caudate
e737371	ENSG00000186815.12	ENSG00000186815	TPCN1	-0.0484132640163299	0.15189682770886	-1.43706699684539	0.151506145981994	0.756614803302565	Exon	Caudate
e7890	ENSG00000171608.15	ENSG00000171608	PIK3CD	-0.0976834902606277	-2.90788482709295	-1.43704636043596	0.151512005916586	0.756614803302565	Exon	Caudate
e498975	ENSG00000187735.12	ENSG00000187735	TCEA1	-0.120104326118562	-3.60778788505728	-1.43703343478304	0.151515676385645	0.756614803302565	Exon	Caudate
e973020	ENSG00000125454.11	ENSG00000125454	SLC25A19	0.0842789710808538	-1.68731196161669	1.43703026248117	0.151516577227577	0.756614803302565	Exon	Caudate
e120916	ENSG00000008869.11	ENSG00000008869	HEATR5B	0.034198402069179	0.769493863969501	1.43702006621974	0.151519472698509	0.756614803302565	Exon	Caudate
e719140	ENSG00000111554.14	ENSG00000111554	MDM1	-0.0823955662323219	-2.38475667261776	-1.43694568945894	0.151540595028613	0.756614803302565	Exon	Caudate
e525941	ENSG00000120158.11	ENSG00000120158	RCL1	-0.0542113795611969	-1.04237005681606	-1.43693422166582	0.151543851978887	0.756614803302565	Exon	Caudate
e901218	ENSG00000157429.15	ENSG00000157429	ZNF19	-0.128034766490312	-3.60566004693818	-1.43692724623591	0.151545833086177	0.756614803302565	Exon	Caudate
e151892	ENSG00000163161.12	ENSG00000163161	ERCC3	0.0338020495336722	0.567030933277519	1.43692660678999	0.151546014697619	0.756614803302565	Exon	Caudate
e514323	ENSG00000259305.6	ENSG00000259305	ZHX1-C8orf76	-0.062089966285155	-1.36519797696965	-1.43692502243956	0.151546464675665	0.756614803302565	Exon	Caudate
e651294	ENSG00000162105.17	ENSG00000162105	SHANK2	0.0653904690042859	-0.226921484152608	1.43692143121133	0.151547484639318	0.756614803302565	Exon	Caudate
e489886	ENSG00000104722.13	ENSG00000104722	NEFM	0.11300736728427	3.65900415415483	1.43690679305391	0.151551642153839	0.756614803302565	Exon	Caudate
e69704	ENSG00000143569.18	ENSG00000143569	UBAP2L	-0.043500824766514	-0.0476725097978462	-1.43690275121186	0.151552790129056	0.756614803302565	Exon	Caudate
e809802	ENSG00000200503.1	ENSG00000200503	SNORD115-5	0.178928606533581	0.600210070946334	1.43688424294381	0.151558046983738	0.756614803302565	Exon	Caudate
e1071883	ENSG00000167615.16	ENSG00000167615	LENG8	-0.0567862816782275	0.583930777072897	-1.43688173159101	0.151558760287408	0.756614803302565	Exon	Caudate
e427565	ENSG00000086232.12	ENSG00000086232	EIF2AK1	-0.0348761263160716	0.750351514540156	-1.4368597634141	0.151565000054308	0.756614803302565	Exon	Caudate
e656303	ENSG00000179240.9	ENSG00000179240		0.0505370795812203	1.41528221470946	1.43685656363032	0.151565908926495	0.756614803302565	Exon	Caudate
e914456	ENSG00000004660.14	ENSG00000004660	CAMKK1	0.0906918966711788	0.893540288675466	1.43684834431623	0.151568243573954	0.756614803302565	Exon	Caudate
e923314	ENSG00000133026.12	ENSG00000133026	MYH10	0.0589500902023835	1.25513294524509	1.43683752752567	0.151571316061116	0.756614803302565	Exon	Caudate
e636329	ENSG00000167986.13	ENSG00000167986	DDB1	-0.0308737271732665	1.504757345558	-1.43683683307679	0.151571513319522	0.756614803302565	Exon	Caudate
e40986	ENSG00000162599.15	ENSG00000162599	NFIA	-0.0527544505815808	1.20576080029691	-1.43683663780992	0.151571568785168	0.756614803302565	Exon	Caudate
e50950	ENSG00000122481.16	ENSG00000122481	RWDD3	-0.0777378541990377	-1.83029487218105	-1.43683663060647	0.151571570831311	0.756614803302565	Exon	Caudate
e32975	ENSG00000173846.12	ENSG00000173846	PLK3	-0.118019404917737	-2.82112763525823	-1.43681973037358	0.151576371409283	0.756614803302565	Exon	Caudate
e1000902	ENSG00000196628.14	ENSG00000196628	TCF4	-0.0480136263354927	0.207987541574017	-1.43681674560145	0.151577219257686	0.756614803302565	Exon	Caudate
e432332	ENSG00000196335.12	ENSG00000196335	STK31	0.157043777140332	-3.76391317347109	1.43681207966367	0.151578544661908	0.756614803302565	Exon	Caudate
e325358	ENSG00000113494.16	ENSG00000113494	PRLR	0.162269592763606	-2.05726826401165	1.4368097828926	0.151579197084938	0.756614803302565	Exon	Caudate
e25358	ENSG00000146463.11	ENSG00000146463	ZMYM4	0.0387847941242572	0.308202245058456	1.4368048359888	0.151580602314543	0.756614803302565	Exon	Caudate
e753736	ENSG00000150907.7	ENSG00000150907	FOXO1	-0.0318181941280919	4.25688918855726	-1.43680297182327	0.151581131856552	0.756614803302565	Exon	Caudate
e451371	ENSG00000008277.14	ENSG00000008277	ADAM22	0.0526754981926672	0.483985685889844	1.43679316551495	0.151583917497393	0.756614803302565	Exon	Caudate
e301064	ENSG00000153064.11	ENSG00000153064	BANK1	0.144196066165269	-3.72757776569176	1.43678787391332	0.151585420678871	0.756614803302565	Exon	Caudate
e576067	ENSG00000148498.15	ENSG00000148498	PARD3	-0.0519434621507157	0.499590890389895	-1.43678271222886	0.151586886965853	0.756614803302565	Exon	Caudate
e1012730	ENSG00000105251.10	ENSG00000105251	SHD	0.13217022964558	-3.13312367740438	1.43677839284555	0.151588113987496	0.756614803302565	Exon	Caudate
e374171	ENSG00000188428.18	ENSG00000188428	BLOC1S5	0.0713169385761205	-1.82018655266112	1.43677198199147	0.151589935154225	0.756614803302565	Exon	Caudate
e334691	ENSG00000145736.14	ENSG00000145736	GTF2H2	0.174744970920697	-3.8387439618674	1.43677087307946	0.151590250170681	0.756614803302565	Exon	Caudate
e334723	ENSG00000145736.14	ENSG00000145736	GTF2H2	0.174744970920697	-3.8387439618674	1.43677087307946	0.151590250170681	0.756614803302565	Exon	Caudate
e124333	ENSG00000143919.14	ENSG00000143919	CAMKMT	0.130841762734441	-3.79017477545412	1.43676303324543	0.151592477301913	0.756614803302565	Exon	Caudate
e288266	ENSG00000109184.14	ENSG00000109184	DCUN1D4	-0.0440735595017167	-0.119500700884068	-1.43675996749097	0.151593348224796	0.756614803302565	Exon	Caudate
e288273	ENSG00000109184.14	ENSG00000109184	DCUN1D4	-0.0440735595017167	-0.119500700884068	-1.43675996749097	0.151593348224796	0.756614803302565	Exon	Caudate
e510404	ENSG00000104490.17	ENSG00000104490	NCALD	0.0536788625124433	-0.0160405914978308	1.43675305905649	0.151595310794449	0.756614803302565	Exon	Caudate
e675885	ENSG00000255062.1	ENSG00000255062		-0.139651233203642	-3.85776467212561	-1.43674096876493	0.151598745489	0.756614803302565	Exon	Caudate
e139216	ENSG00000115548.16	ENSG00000115548	KDM3A	-0.050158393157724	0.236446942209323	-1.43673260298258	0.151601122133767	0.756614803302565	Exon	Caudate
e892762	ENSG00000150394.13	ENSG00000150394	CDH8	0.0955715161033431	-0.176587920866573	1.43673155164842	0.151601420810518	0.756614803302565	Exon	Caudate
e293995	ENSG00000198301.11	ENSG00000198301	SDAD1	0.0482820979481721	-0.301500437481779	1.43673078670222	0.151601638126717	0.756614803302565	Exon	Caudate
e45876	ENSG00000077254.14	ENSG00000077254	USP33	0.0534199646611014	0.0983699697268595	1.43672487596071	0.15160331733764	0.756614803302565	Exon	Caudate
e1021047	ENSG00000267534.2	ENSG00000267534	S1PR2	-0.0762204742283283	-0.955870397917647	-1.43670892484473	0.151607849037711	0.756614803302565	Exon	Caudate
e573499	ENSG00000148459.15	ENSG00000148459	PDSS1	-0.0722199652772503	-1.99144618827427	-1.4367087867439	0.151607888272504	0.756614803302565	Exon	Caudate
e126286	ENSG00000115239.21	ENSG00000115239	ASB3	-0.0385211369920837	1.44523047740797	-1.43670577079936	0.151608745111897	0.756614803302565	Exon	Caudate
e212378	ENSG00000187091.13	ENSG00000187091	PLCD1	-0.0737594817371962	-0.926719420087683	-1.43670382349292	0.151609298349786	0.756614803302565	Exon	Caudate
e648743	ENSG00000172663.8	ENSG00000172663	TMEM134	-0.0437483556694629	0.3225450847718	-1.43670362434691	0.151609354928087	0.756614803302565	Exon	Caudate
e832024	ENSG00000157734.13	ENSG00000157734	SNX22	0.125892170869769	-2.17408351827729	1.43670083829083	0.151610146461162	0.756614803302565	Exon	Caudate
e628689	ENSG00000121653.11	ENSG00000121653	MAPK8IP1	0.0652394399245995	0.838950334065307	1.43669904297763	0.151610656520688	0.756614803302565	Exon	Caudate
e346009	ENSG00000133835.14	ENSG00000133835	HSD17B4	-0.04255668635735	0.730880328291572	-1.43669692898968	0.151611257119354	0.756614803302565	Exon	Caudate
e629179	ENSG00000149091.15	ENSG00000149091	DGKZ	0.0581561267772769	2.34006779557589	1.43668852374766	0.151613645125007	0.756614803302565	Exon	Caudate
e1048714	ENSG00000130669.17	ENSG00000130669	PAK4	0.126703442482735	-3.25781096782025	1.43668361833566	0.151615038810431	0.756614803302565	Exon	Caudate
e1004917	ENSG00000197971.14	ENSG00000197971	MBP	0.10523442202098	7.87813002938934	1.43667821843414	0.151616572997489	0.756614803302565	Exon	Caudate
e535438	ENSG00000154529.14	ENSG00000154529	CNTNAP3B	-0.118576648548814	-1.58674591296997	-1.43667640187971	0.151617089108513	0.756614803302565	Exon	Caudate
e322462	ENSG00000039139.9	ENSG00000039139	DNAH5	-0.165674047546518	-3.40693378222422	-1.43667201833612	0.15161833454613	0.756614803302565	Exon	Caudate
e901584	ENSG00000224470.7	ENSG00000224470	ATXN1L	0.0581695650562851	-1.40164740288527	1.43667197358449	0.151618347260854	0.756614803302565	Exon	Caudate
e492006	ENSG00000197892.12	ENSG00000197892	KIF13B	0.0779629266317044	0.274137214739303	1.43666659687787	0.151619874883381	0.756614803302565	Exon	Caudate
e119311	ENSG00000158089.14	ENSG00000158089	GALNT14	0.136484965599307	-3.68044237780935	1.43666210353807	0.15162115153396	0.756614803302565	Exon	Caudate
e621378	ENSG00000187486.5	ENSG00000187486	KCNJ11	0.0893705077257794	-0.782711750374446	1.43665358166817	0.151623572795666	0.756614803302565	Exon	Caudate
e31534	ENSG00000126091.19	ENSG00000126091	ST3GAL3	0.0540302427562894	-0.963751667504996	1.43664284170645	0.151626624311021	0.756614803302565	Exon	Caudate
e1126877	ENSG00000100280.16	ENSG00000100280	AP1B1	0.0335183915643421	1.33682006717179	1.43664236137407	0.151626760787619	0.756614803302565	Exon	Caudate
e520830	ENSG00000181135.15	ENSG00000181135	ZNF707	0.039788487894632	0.262291382859997	1.43664011131222	0.151627400097803	0.756614803302565	Exon	Caudate
e663703	ENSG00000196954.13	ENSG00000196954	CASP4	-0.113482662452515	-1.22502976153434	-1.43663566205895	0.151628664270419	0.756614803302565	Exon	Caudate
e1134122	ENSG00000184381.18	ENSG00000184381	PLA2G6	0.0493043395467771	-0.111310818622316	1.43663321084351	0.151629360741169	0.756614803302565	Exon	Caudate
e411101	ENSG00000255330.9	ENSG00000255330		0.0450268600689416	3.06428082650775	1.43663290552194	0.151629447493219	0.756614803302565	Exon	Caudate
e45741	ENSG00000077254.14	ENSG00000077254	USP33	0.0261957314514967	2.84300206790049	1.43661624794468	0.151634180524433	0.75662798840541	Exon	Caudate
e1002928	ENSG00000081913.13	ENSG00000081913	PHLPP1	0.0450827738412215	1.91947525599869	1.43660253037938	0.151638078274777	0.756635360877747	Exon	Caudate
e276312	ENSG00000185049.13	ENSG00000185049	NELFA	-0.0787091653477764	-2.07211955714481	-1.43659302037326	0.151640780521539	0.756635360877747	Exon	Caudate
e567806	ENSG00000134452.19	ENSG00000134452	FBXO18	0.0410439570203587	0.518667116229989	1.43658882577568	0.15164197241867	0.756635360877747	Exon	Caudate
e1107926	ENSG00000205726.14	ENSG00000205726	ITSN1	-0.0388720840299277	0.593358962408461	-1.43657753458056	0.151645180853349	0.756635360877747	Exon	Caudate
e281216	ENSG00000118564.14	ENSG00000118564	FBXL5	-0.042011563707331	1.0555415926798	-1.43655937188161	0.151650341960043	0.756635360877747	Exon	Caudate
e1057108	ENSG00000104884.14	ENSG00000104884	ERCC2	0.055731000690355	-0.999355581335183	1.43655590065586	0.151651328357721	0.756635360877747	Exon	Caudate
e44213	ENSG00000116754.13	ENSG00000116754	SRSF11	0.03932141123078	3.82224590760159	1.43651187473513	0.151663839368723	0.756635360877747	Exon	Caudate
e741199	ENSG00000188735.12	ENSG00000188735	TMEM120B	0.0686095449954989	0.190073588507175	1.43651128584993	0.151664006719786	0.756635360877747	Exon	Caudate
e1031623	ENSG00000127526.14	ENSG00000127526	SLC35E1	-0.0676257502319362	-1.46049859472039	-1.43649899793142	0.151667498767477	0.756635360877747	Exon	Caudate
e1175510	ENSG00000102030.15	ENSG00000102030	NAA10	-0.13008396104798	-3.8945402076137	-1.43648561408804	0.151671302331012	0.756635360877747	Exon	Caudate
e92135	ENSG00000188783.5	ENSG00000188783	PRELP	-0.0950075847678081	-1.34882341752809	-1.4364737775414	0.151674666228004	0.756635360877747	Exon	Caudate
e11886	ENSG00000037637.10	ENSG00000037637	FBXO42	0.0743836883454778	-1.5000390843212	1.43646989911468	0.151675768473046	0.756635360877747	Exon	Caudate
e1145895	ENSG00000102054.17	ENSG00000102054	RBBP7	0.104276180582977	-3.20352722482251	1.43646951661198	0.151675877180265	0.756635360877747	Exon	Caudate
e22464	ENSG00000084636.17	ENSG00000084636	COL16A1	0.061382359745013	1.11751204780665	1.4364566361038	0.151679537853909	0.756635360877747	Exon	Caudate
e1076198	ENSG00000173480.10	ENSG00000173480	ZNF417	0.0683722961920486	-1.65862607551803	1.43645621345598	0.151679657972655	0.756635360877747	Exon	Caudate
e920291	ENSG00000181222.15	ENSG00000181222	POLR2A	0.0416127630960557	0.968076664559304	1.43644468284449	0.151682935061462	0.756635360877747	Exon	Caudate
e666491	ENSG00000197580.11	ENSG00000197580	BCO2	-0.0626692982973817	-0.253602578098801	-1.43644393434808	0.15168314779179	0.756635360877747	Exon	Caudate
e459347	ENSG00000087087.18	ENSG00000087087	SRRT	0.0544666624354403	0.636192632764882	1.43644030246274	0.15168418001396	0.756635360877747	Exon	Caudate
e481283	ENSG00000223508.5	ENSG00000223508	RPL23AP53	0.0835704687915629	-2.44940584750534	1.43643456986455	0.151685809292995	0.756635360877747	Exon	Caudate
e869672	ENSG00000072864.13	ENSG00000072864	NDE1	0.13958481483499	-3.60182226365816	1.43643342899683	0.151686133544049	0.756635360877747	Exon	Caudate
e369073	ENSG00000170074.19	ENSG00000170074	FAM153A	0.175586600630056	-3.18347750177963	1.43643270529698	0.151686339230255	0.756635360877747	Exon	Caudate
e784013	ENSG00000139971.15	ENSG00000139971	C14orf37	0.0556633586881254	0.21504166749934	1.43643182946173	0.151686588155876	0.756635360877747	Exon	Caudate
e91672	ENSG00000117153.15	ENSG00000117153	KLHL12	0.0298299640801984	2.6367592036595	1.43643019287618	0.151687053299077	0.756635360877747	Exon	Caudate
e43139	ENSG00000184588.17	ENSG00000184588	PDE4B	0.041950579323052	1.30817368827463	1.43642512458169	0.151688493794525	0.756635360877747	Exon	Caudate
e1121839	ENSG00000100023.18	ENSG00000100023	PPIL2	0.0559769768440294	-0.948074244111221	1.43641275877645	0.151692008410467	0.756635360877747	Exon	Caudate
e800480	ENSG00000119632.3	ENSG00000119632	IFI27L2	0.0566263058623372	1.56309892062247	1.43640894076186	0.151693093581244	0.756635360877747	Exon	Caudate
e531442	ENSG00000122756.14	ENSG00000122756	CNTFR	-0.0803151879902605	0.605550143945202	-1.43640304269098	0.151694769965278	0.756635360877747	Exon	Caudate
e43076	ENSG00000184588.17	ENSG00000184588	PDE4B	0.0366271835767019	4.53450681794496	1.43639461517838	0.151697165306539	0.756635360877747	Exon	Caudate
e1004031	ENSG00000170677.5	ENSG00000170677	SOCS6	-0.137307239521122	-3.61580597115332	-1.43639176747147	0.151697974713213	0.756635360877747	Exon	Caudate
e422657	ENSG00000060762.18	ENSG00000060762	MPC1	0.04360550290317	3.36373932226038	1.43639034604862	0.151698378726934	0.756635360877747	Exon	Caudate
e825740	ENSG00000138600.9	ENSG00000138600	SPPL2A	-0.0680884521295243	0.358602986954941	-1.43637769817998	0.151701973690911	0.756640587273434	Exon	Caudate
e565690	ENSG00000181090.18	ENSG00000181090	EHMT1	-0.0678033240402934	-1.77112612190031	-1.43637194847037	0.151703607979806	0.756640587273434	Exon	Caudate
e767455	ENSG00000165792.17	ENSG00000165792	METTL17	-0.0434810042716236	-0.260660370356642	-1.43636200021398	0.151706435689182	0.756644263126221	Exon	Caudate
e989354	ENSG00000141404.15	ENSG00000141404	GNAL	0.0948759636522345	2.24859268977602	1.4363480580284	0.151710398707614	0.756653601216547	Exon	Caudate
e759827	ENSG00000005810.17	ENSG00000005810	MYCBP2	0.0587890289024289	1.80892446292424	1.43633886688663	0.151713011301424	0.756654056083764	Exon	Caudate
e340546	ENSG00000164199.15	ENSG00000164199	ADGRV1	-0.0700509672780549	0.516327040625208	-1.43632406617887	0.151717218493839	0.756654056083764	Exon	Caudate
e866795	ENSG00000183454.15	ENSG00000183454	GRIN2A	0.0800562555595728	2.98560527311264	1.43632349383999	0.151717381186486	0.756654056083764	Exon	Caudate
e26267	ENSG00000116885.18	ENSG00000116885	OSCP1	0.0545038002222235	-0.402640964713081	1.43631175993096	0.151720716688578	0.756654056083764	Exon	Caudate
e139139	ENSG00000132313.14	ENSG00000132313	MRPL35	0.0407661426841211	1.19537361726268	1.43630796182225	0.151721796357806	0.756654056083764	Exon	Caudate
e949279	ENSG00000012048.20	ENSG00000012048	BRCA1	0.0562450304513856	-0.0527490965780176	1.43630360674994	0.151723034359498	0.756654056083764	Exon	Caudate
e493500	ENSG00000020181.17	ENSG00000020181	ADGRA2	-0.0776705405266136	0.682920050639705	-1.43624886220384	0.151738597065353	0.756707921839846	Exon	Caudate
e53827	ENSG00000121957.12	ENSG00000121957	GPSM2	0.0521490308030797	1.11176030489507	1.43624397526132	0.151739986378124	0.756707921839846	Exon	Caudate
e1175018	ENSG00000198910.12	ENSG00000198910	L1CAM	0.0925277199419747	0.432162449482981	1.43624354708751	0.151740108104461	0.756707921839846	Exon	Caudate
e149334	ENSG00000125637.15	ENSG00000125637	PSD4	-0.066454133592541	0.0880342127778476	-1.43623498040599	0.151742543558113	0.75670964010701	Exon	Caudate
e710463	ENSG00000135404.11	ENSG00000135404	CD63	-0.0580771797543974	2.48265481592656	-1.4362211074215	0.151746487623695	0.75671259318696	Exon	Caudate
e745070	ENSG00000139364.10	ENSG00000139364	TMEM132B	0.14267541885176	-3.61276698522331	1.43621246720537	0.151748944061853	0.75671259318696	Exon	Caudate
e535551	ENSG00000170165.5	ENSG00000170165		0.17779304425406	-3.72404856730937	1.43619977208402	0.151752553376312	0.75671259318696	Exon	Caudate
e993079	ENSG00000198795.10	ENSG00000198795	ZNF521	-0.0608531829585931	-1.29981154350441	-1.43619091999787	0.151755070127013	0.75671259318696	Exon	Caudate
e630162	ENSG00000134569.9	ENSG00000134569	LRP4	-0.054936544888826	1.88987140732828	-1.43618946957506	0.151755482502073	0.75671259318696	Exon	Caudate
e459455	ENSG00000087087.18	ENSG00000087087	SRRT	0.0544561869013526	0.636132236856079	1.43618196642881	0.15175761576294	0.75671259318696	Exon	Caudate
e795691	ENSG00000021645.18	ENSG00000021645	NRXN3	0.0609342311766175	1.01158989085838	1.4361814166952	0.151757772061633	0.75671259318696	Exon	Caudate
e1077028	ENSG00000130726.11	ENSG00000130726	TRIM28	0.0301017950190711	1.40277217932715	1.43615062584596	0.151766526624672	0.756729117425205	Exon	Caudate
e586592	ENSG00000138286.14	ENSG00000138286	FAM149B1	-0.0547299037558933	-0.736719727185512	-1.43614905553552	0.151766973111233	0.756729117425205	Exon	Caudate
e529056	ENSG00000188352.12	ENSG00000188352	FOCAD	0.0611280081556365	-0.108009771599317	1.43614769897017	0.151767358824432	0.756729117425205	Exon	Caudate
e1019844	ENSG00000174652.17	ENSG00000174652	ZNF266	-0.0702263875135349	-0.97533611618746	-1.43613924890131	0.15176976145545	0.756729330541673	Exon	Caudate
e925485	ENSG00000006744.18	ENSG00000006744	ELAC2	-0.0453024668611504	-0.49981041969139	-1.43613284094719	0.151771583465828	0.756729330541673	Exon	Caudate
e83576	ENSG00000135870.11	ENSG00000135870	RC3H1	-0.0424805124591752	0.0592709881980863	-1.43611649367121	0.151776231656384	0.756733409346977	Exon	Caudate
e435735	ENSG00000173852.14	ENSG00000173852	DPY19L1	-0.0793221956565959	-0.761180393963044	-1.43611525648272	0.151776583443451	0.756733409346977	Exon	Caudate
e974732	ENSG00000108479.11	ENSG00000108479	GALK1	0.120265815412117	-3.35375486175185	1.43610760711108	0.15177875850987	0.75673382867735	Exon	Caudate
e759306	ENSG00000136153.19	ENSG00000136153	LMO7	0.0847507203851724	1.01755284510527	1.43609873881894	0.151781280200996	0.75673597616308	Exon	Caudate
e950112	ENSG00000108852.14	ENSG00000108852	MPP2	0.134119787980727	-3.84422764827956	1.43608422736174	0.151785406590262	0.756746124023444	Exon	Caudate
e688705	ENSG00000255790.5	ENSG00000255790		0.143699074749256	-3.06458100998936	1.43605692201508	0.151793171204231	0.756765063392576	Exon	Caudate
e860530	ENSG00000167972.13	ENSG00000167972	ABCA3	-0.0403357616372211	0.611993140735246	-1.43605616147554	0.151793387477429	0.756765063392576	Exon	Caudate
e95572	ENSG00000117335.19	ENSG00000117335	CD46	-0.0834076132554855	0.357045097224699	-1.43604476533127	0.151796628205727	0.756770795036022	Exon	Caudate
e1127883	ENSG00000239282.7	ENSG00000239282	GATSL3	-0.0738719182740065	-1.00054025684154	-1.43602631326941	0.151801875541644	0.756780783294203	Exon	Caudate
e313871	ENSG00000171497.4	ENSG00000171497	PPID	0.0680822319986294	-0.456368679601118	1.43602269743424	0.151802903817061	0.756780783294203	Exon	Caudate
e270059	ENSG00000198836.8	ENSG00000198836	OPA1	0.0509506333995515	1.57148222763913	1.43601566060894	0.151804904972896	0.756780783294203	Exon	Caudate
e800488	ENSG00000119632.3	ENSG00000119632	IFI27L2	0.0566224678897523	1.56296779228861	1.43598193152282	0.151814497242841	0.756812415803534	Exon	Caudate
e666388	ENSG00000197580.11	ENSG00000197580	BCO2	-0.0626454463832789	-0.253554902367041	-1.43597128975164	0.1518175237697	0.756812415803534	Exon	Caudate
e666453	ENSG00000197580.11	ENSG00000197580	BCO2	-0.0626454463832789	-0.253554902367041	-1.43597128975164	0.1518175237697	0.756812415803534	Exon	Caudate
e627841	ENSG00000166199.12	ENSG00000166199	ALKBH3	0.0543370446112624	-0.197485510765901	1.43596367580375	0.151819689209891	0.756812785990137	Exon	Caudate
e515505	ENSG00000136997.15	ENSG00000136997	MYC	-0.192506819745065	-3.83418118662631	-1.43595362297838	0.151822548313706	0.756816613993864	Exon	Caudate
e740002	ENSG00000157782.9	ENSG00000157782	CABP1	0.0886827282259565	-0.321817094976991	1.43592597891917	0.151830410717119	0.756826503248345	Exon	Caudate
e1000375	ENSG00000196628.14	ENSG00000196628	TCF4	-0.0462359857105002	1.61263007428177	-1.43592018909071	0.151832057474439	0.756826503248345	Exon	Caudate
e1112231	ENSG00000160179.18	ENSG00000160179	ABCG1	0.0470317880097575	1.51745358971807	1.43591555985761	0.15183337414218	0.756826503248345	Exon	Caudate
e703757	ENSG00000167588.12	ENSG00000167588	GPD1	0.156747439071407	-1.22646324436441	1.43591148051211	0.151834534415596	0.756826503248345	Exon	Caudate
e523378	ENSG00000160972.9	ENSG00000160972	PPP1R16A	0.0704718559097809	-1.6236986171323	1.43590988488369	0.151834988256235	0.756826503248345	Exon	Caudate
e858064	ENSG00000138834.12	ENSG00000138834	MAPK8IP3	0.0400840792516386	1.83112532135498	1.4359019650294	0.151837240896114	0.756827307848966	Exon	Caudate
e446293	ENSG00000106665.15	ENSG00000106665	CLIP2	0.0526232066906559	1.13515297449177	1.43588621697303	0.151841720183188	0.756837761868063	Exon	Caudate
e850006	ENSG00000196547.14	ENSG00000196547	MAN2A2	0.0570919374376406	0.535183525787615	1.43585800095483	0.151849746038641	0.756837761868063	Exon	Caudate
e706848	ENSG00000111077.17	ENSG00000111077	TNS2	-0.0625900159120198	-0.724612312336844	-1.43584818651631	0.151852537765283	0.756837761868063	Exon	Caudate
e663354	ENSG00000187240.13	ENSG00000187240	DYNC2H1	-0.0459629480104178	1.37153857309074	-1.43583948889658	0.151855011844517	0.756837761868063	Exon	Caudate
e828715	ENSG00000263155.5	ENSG00000263155	MYZAP	-0.125369119810219	-2.99233550880226	-1.43581528835991	0.151861895964242	0.756837761868063	Exon	Caudate
e666441	ENSG00000197580.11	ENSG00000197580	BCO2	-0.0626525766924653	-0.253766351499033	-1.43581504575467	0.151861964977287	0.756837761868063	Exon	Caudate
e282441	ENSG00000163138.18	ENSG00000163138	PACRGL	0.0616993148002836	-1.28653469408121	1.43580944985351	0.151863556829951	0.756837761868063	Exon	Caudate
e282475	ENSG00000163138.18	ENSG00000163138	PACRGL	0.0616993148002836	-1.28653469408121	1.43580944985351	0.151863556829951	0.756837761868063	Exon	Caudate
e282535	ENSG00000163138.18	ENSG00000163138	PACRGL	0.0616993148002836	-1.28653469408121	1.43580944985351	0.151863556829951	0.756837761868063	Exon	Caudate
e879753	ENSG00000103485.17	ENSG00000103485	QPRT	0.0563352157706266	1.1765091530569	1.43580865872933	0.15186378188019	0.756837761868063	Exon	Caudate
e1076051	ENSG00000152443.12	ENSG00000152443	ZNF776	0.0530619376536948	-1.02973719687036	1.43578372409137	0.151870875140289	0.756837761868063	Exon	Caudate
e304511	ENSG00000138658.15	ENSG00000138658	ZGRF1	0.0666747790138908	-0.522141152230299	1.43577332288607	0.151873834089245	0.756837761868063	Exon	Caudate
e649535	ENSG00000110719.9	ENSG00000110719	TCIRG1	-0.0961364538811801	-2.84725844387138	-1.43577271606198	0.151874006720743	0.756837761868063	Exon	Caudate
e375183	ENSG00000112137.17	ENSG00000112137	PHACTR1	0.0717578992736452	4.07838267692657	1.43576666467164	0.15187572825023	0.756837761868063	Exon	Caudate
e778913	ENSG00000182400.14	ENSG00000182400	TRAPPC6B	0.0516216946243948	1.69400114005717	1.43575296434155	0.151879625843083	0.756837761868063	Exon	Caudate
e161539	ENSG00000136536.14	ENSG00000136536	MARCH7	-0.0431687380260965	-0.284819521743955	-1.43574738437669	0.151881213303471	0.756837761868063	Exon	Caudate
e6984	ENSG00000007923.15	ENSG00000007923	DNAJC11	0.0455444999998201	-0.42796713100472	1.43574535148118	0.151881791650965	0.756837761868063	Exon	Caudate
e767071	ENSG00000100823.11	ENSG00000100823	APEX1	0.046225922895969	-0.0848945982605079	1.43574293632263	0.15188247875236	0.756837761868063	Exon	Caudate
e213737	ENSG00000168026.17	ENSG00000168026	TTC21A	-0.086183846589635	-2.37778707861005	-1.435739150182	0.151883555896576	0.756837761868063	Exon	Caudate
e1065114	ENSG00000010361.13	ENSG00000010361	FUZ	0.0491718966233948	-0.4670961795095	1.43573031358011	0.151886069902666	0.756837761868063	Exon	Caudate
e591517	ENSG00000180139.11	ENSG00000180139	ACTA2-AS1	-0.133753481027382	-3.10547437377977	-1.43572866218377	0.151886539727118	0.756837761868063	Exon	Caudate
e76861	ENSG00000018625.14	ENSG00000018625	ATP1A2	-0.0586014465797618	3.92339538794429	-1.43572382035161	0.1518879172412	0.756837761868063	Exon	Caudate
e376707	ENSG00000146038.11	ENSG00000146038	DCDC2	-0.18310774848502	-3.83103752216998	-1.43572329594255	0.15188806643754	0.756837761868063	Exon	Caudate
e523856	ENSG00000170619.9	ENSG00000170619	COMMD5	0.0362702593236696	1.43011931041943	1.43571815802622	0.151889528199895	0.756837761868063	Exon	Caudate
e109902	ENSG00000232044.6	ENSG00000232044	LINC01105	0.0517002374632803	1.00119011907526	1.43568630937809	0.151898589536161	0.756872492059472	Exon	Caudate
e904168	ENSG00000261537.1	ENSG00000261537		-0.116720856407762	-3.13621212527551	-1.43567497759001	0.151901813670386	0.756874822352171	Exon	Caudate
e549293	ENSG00000157693.14	ENSG00000157693	C9orf91	0.0684263256130778	1.1899597186572	1.43566996487211	0.151903239911711	0.756874822352171	Exon	Caudate
e815691	ENSG00000248508.6	ENSG00000248508	SRP14-AS1	-0.0683214908577634	0.0719216728858718	-1.43565801833534	0.151906639036024	0.756881338385219	Exon	Caudate
e1141521	ENSG00000196576.14	ENSG00000196576	PLXNB2	-0.0769579389245164	-1.71536833462485	-1.435641324133	0.15191138910156	0.756894585268714	Exon	Caudate
e670576	ENSG00000019144.17	ENSG00000019144	PHLDB1	0.114849491039027	-2.02934280334648	1.43561603556337	0.151918584771696	0.756897356514336	Exon	Caudate
e31953	ENSG00000117408.10	ENSG00000117408	IPO13	0.0403079600784633	1.7532817092404	1.43561261496635	0.151919558096563	0.756897356514336	Exon	Caudate
e1032139	ENSG00000160111.12	ENSG00000160111	CPAMD8	0.245323751545546	-2.60820864421965	1.43561253214796	0.151919581662447	0.756897356514336	Exon	Caudate
e754753	ENSG00000102804.14	ENSG00000102804	TSC22D1	0.0720983658345512	0.78664538944763	1.43560695546504	0.151921168508176	0.756897356514336	Exon	Caudate
e971863	ENSG00000161509.13	ENSG00000161509	GRIN2C	-0.0656312986081605	0.495724676820483	-1.43559256621742	0.15192526302866	0.756897356514336	Exon	Caudate
e1000319	ENSG00000196628.14	ENSG00000196628	TCF4	-0.0461895803729126	1.70025285473471	-1.43558011246158	0.151928806864974	0.756897356514336	Exon	Caudate
e1034419	ENSG00000007080.10	ENSG00000007080	CCDC124	0.0423896189614851	0.683019066817184	1.43557779445528	0.151929466482993	0.756897356514336	Exon	Caudate
e223780	ENSG00000003756.16	ENSG00000003756	RBM5	0.0417108913999996	0.320231912171858	1.435568286752	0.151932172043155	0.756897356514336	Exon	Caudate
e59343	ENSG00000198162.12	ENSG00000198162	MAN1A2	-0.0468255657086945	5.55077851078229	-1.43556666492576	0.151932633561913	0.756897356514336	Exon	Caudate
e363690	ENSG00000022355.16	ENSG00000022355	GABRA1	0.102411786997017	0.513674147521652	1.43556587116751	0.151932859439968	0.756897356514336	Exon	Caudate
e960160	ENSG00000011258.15	ENSG00000011258	MBTD1	0.0472039402671548	-0.324792204377515	1.43555434574438	0.151936139233425	0.756903276687972	Exon	Caudate
e228260	ENSG00000114904.12	ENSG00000114904	NEK4	-0.0359319017523881	1.3473330219196	-1.43553681871358	0.151941127010079	0.756917705275253	Exon	Caudate
e435177	ENSG00000122642.10	ENSG00000122642	FKBP9	-0.0524490970912177	0.751387408865056	-1.4355215229173	0.151945479932654	0.756928377943037	Exon	Caudate
e481140	ENSG00000126870.15	ENSG00000126870	WDR60	-0.0642902537726225	-1.54604311457685	-1.43551459192882	0.15194745240507	0.756928377943037	Exon	Caudate
e194584	ENSG00000157985.18	ENSG00000157985	AGAP1	0.0387989650277217	1.17776742910179	1.43550529565112	0.151950098039874	0.756931138336933	Exon	Caudate
e10669	ENSG00000189337.16	ENSG00000189337	KAZN	0.0590945486699793	-0.919192868711042	1.43548004098205	0.151957285463267	0.756956523015946	Exon	Caudate
e998618	ENSG00000167315.17	ENSG00000167315	ACAA2	-0.0517400044238393	0.843083275233007	-1.43546637316247	0.151961175403097	0.756964908994415	Exon	Caudate
e607350	ENSG00000171811.12	ENSG00000171811	CFAP46	-0.164471352191306	-3.76670525712424	-1.43545600931414	0.151964125064502	0.756964908994415	Exon	Caudate
e50957	ENSG00000122481.16	ENSG00000122481	RWDD3	-0.0776751305015679	-1.83129191916207	-1.43545192501207	0.15196528751231	0.756964908994415	Exon	Caudate
e550121	ENSG00000095261.13	ENSG00000095261	PSMD5	0.0543649103577971	0.176240589218787	1.43544472998319	0.151967335331724	0.756964908994415	Exon	Caudate
e890992	ENSG00000140854.12	ENSG00000140854	KATNB1	-0.104625911241247	-3.58060865627394	-1.43541936503467	0.151974554766898	0.756987113516088	Exon	Caudate
e588099	ENSG00000185009.12	ENSG00000185009	AP3M1	0.0661184540406555	-1.87113959147203	1.43541007045979	0.151977200277705	0.756987113516088	Exon	Caudate
e292322	ENSG00000173542.8	ENSG00000173542	MOB1B	0.0540185584391591	0.423891853221111	1.43540642329655	0.15197823837781	0.756987113516088	Exon	Caudate
e602265	ENSG00000107518.16	ENSG00000107518	ATRNL1	0.0760398153653408	2.67983030040944	1.43538516959117	0.15198428797459	0.756987113516088	Exon	Caudate
e518325	ENSG00000169398.19	ENSG00000169398	PTK2	0.0480338534464715	3.14298058963332	1.43538346006575	0.151984774577245	0.756987113516088	Exon	Caudate
e798462	ENSG00000015133.18	ENSG00000015133	CCDC88C	-0.0937758266506093	-0.777372729271339	-1.43536195310821	0.151990896461373	0.756987113516088	Exon	Caudate
e587972	ENSG00000035403.16	ENSG00000035403	VCL	-0.0604987617185218	-0.606100667384748	-1.4353456225189	0.151995545035341	0.756987113516088	Exon	Caudate
e1082152	ENSG00000089177.18	ENSG00000089177	KIF16B	0.0469767313202938	-0.544885525788625	1.43534318070724	0.151996240117093	0.756987113516088	Exon	Caudate
e461124	ENSG00000222011.8	ENSG00000222011	FAM185A	0.0773089775624535	-2.38169453303201	1.43534099603399	0.151996862004343	0.756987113516088	Exon	Caudate
e399089	ENSG00000082269.16	ENSG00000082269	FAM135A	-0.0439153701703209	0.955142525239341	-1.43532731450242	0.152000756621837	0.756987113516088	Exon	Caudate
e439131	ENSG00000105953.14	ENSG00000105953	OGDH	-0.0400831368578768	0.737332026059863	-1.43531588905946	0.152004009074199	0.756987113516088	Exon	Caudate
e391372	ENSG00000161912.17	ENSG00000161912	ADCY10P1	0.130944575590991	-3.04034240323266	1.43530837746509	0.15200614741002	0.756987113516088	Exon	Caudate
e45892	ENSG00000077254.14	ENSG00000077254	USP33	0.0533604322141483	0.0983137634720997	1.43530736522873	0.152006435566484	0.756987113516088	Exon	Caudate
e96700	ENSG00000143493.12	ENSG00000143493	INTS7	0.076889208950708	-2.19342006752567	1.43530683187863	0.152006587397079	0.756987113516088	Exon	Caudate
e1046204	ENSG00000011332.19	ENSG00000011332	DPF1	0.0708470101311315	0.158190483944157	1.43530672465431	0.152006617921007	0.756987113516088	Exon	Caudate
e662886	ENSG00000110330.8	ENSG00000110330	BIRC2	0.0457959735221702	-0.0037344666064142	1.4353013414908	0.15200815037128	0.756987113516088	Exon	Caudate
e307309	ENSG00000164056.10	ENSG00000164056	SPRY1	0.136790655957278	-3.5662196517928	1.43529729876947	0.152009301239386	0.756987113516088	Exon	Caudate
e670375	ENSG00000243431.1	ENSG00000243431	RPL5P30	-0.0997795398004421	-2.76939866589851	-1.43529680080163	0.152009442999633	0.756987113516088	Exon	Caudate
e809527	ENSG00000224078.12	ENSG00000224078	SNHG14	0.0463721577500205	4.14821363372236	1.43528248274671	0.152013519071093	0.756987611680237	Exon	Caudate
e366628	ENSG00000051596.9	ENSG00000051596	THOC3	0.108318225813855	-0.282895409431472	1.43526537270754	0.152018390075671	0.756987611680237	Exon	Caudate
e479634	ENSG00000133627.17	ENSG00000133627	ACTR3B	0.0637024849087353	1.71925083395555	1.43526503463275	0.152018486322346	0.756987611680237	Exon	Caudate
e813675	ENSG00000198838.13	ENSG00000198838	RYR3	0.069998094576965	0.0570983949701166	1.43526413740453	0.152018741754913	0.756987611680237	Exon	Caudate
e921801	ENSG00000170004.16	ENSG00000170004	CHD3	0.0625553777593628	1.00349065266975	1.43525971298132	0.152020001352027	0.756987611680237	Exon	Caudate
e70355	ENSG00000160688.18	ENSG00000160688	FLAD1	-0.0431053470889226	-0.442521794656519	-1.4352240259098	0.152030161461174	0.757010557098282	Exon	Caudate
e935469	ENSG00000160551.10	ENSG00000160551	TAOK1	0.0298271797937844	2.34975180257754	1.43521837873616	0.152031769259052	0.757010557098282	Exon	Caudate
e1125570	ENSG00000128294.15	ENSG00000128294	TPST2	-0.0615218397178475	0.0863979286028209	-1.43520981242254	0.152034208185465	0.757010557098282	Exon	Caudate
e570331	ENSG00000239665.8	ENSG00000239665		-0.0780941027904298	-1.94968557711754	-1.43520947913107	0.152034303077924	0.757010557098282	Exon	Caudate
e238416	ENSG00000170017.12	ENSG00000170017	ALCAM	0.042637165150822	1.75765598681122	1.43520092171223	0.152036739502911	0.757010557098282	Exon	Caudate
e870538	ENSG00000183889.12	ENSG00000183889		-0.133786150118952	-3.42376527771698	-1.43519944599571	0.152037159664468	0.757010557098282	Exon	Caudate
e254553	ENSG00000114698.14	ENSG00000114698	PLSCR4	-0.0845221190917359	0.188978829895838	-1.43519169690855	0.152039365975759	0.757011127620024	Exon	Caudate
e397780	ENSG00000151914.19	ENSG00000151914	DST	0.0363042672245081	3.46966853225476	1.43516507670197	0.152046945437149	0.757038450924128	Exon	Caudate
e320132	ENSG00000206077.10	ENSG00000206077	ZDHHC11B	0.0909038427251595	0.45402659380945	1.43515326012459	0.152050310014931	0.757040580064729	Exon	Caudate
e236431	ENSG00000080200.9	ENSG00000080200	CRYBG3	0.0652188342132534	-1.3779875699819	1.43514572521539	0.152052455487205	0.757040580064729	Exon	Caudate
e286198	ENSG00000064042.17	ENSG00000064042	LIMCH1	0.0922459856662359	-2.20760549652716	1.43514134711017	0.152053702109191	0.757040580064729	Exon	Caudate
e192951	ENSG00000204120.14	ENSG00000204120	GIGYF2	0.110902330260851	-3.27352049064484	1.43513153793642	0.152056495202359	0.757040580064729	Exon	Caudate
e687068	ENSG00000175899.14	ENSG00000175899	A2M	-0.0718689489722057	1.99823864075694	-1.43512149165719	0.152059355850291	0.757040580064729	Exon	Caudate
e858961	ENSG00000167962.13	ENSG00000167962	ZNF598	-0.0572073764705326	-0.495477698998186	-1.43511949667123	0.152059923921464	0.757040580064729	Exon	Caudate
e139201	ENSG00000068615.17	ENSG00000068615	REEP1	0.137631803238295	-3.17678335450961	1.43508947991031	0.152068471373717	0.757072719474067	Exon	Caudate
e358788	ENSG00000169247.11	ENSG00000169247	SH3TC2	0.0994829530922313	2.48912379378557	1.43506882563476	0.152074353015511	0.75708061786886	Exon	Caudate
e894557	ENSG00000102878.16	ENSG00000102878	HSF4	-0.0772387023349181	-1.28888802401102	-1.43505242120965	0.152079024566965	0.75708061786886	Exon	Caudate
e415798	ENSG00000135597.18	ENSG00000135597	REPS1	-0.0348289218514707	0.971673312319477	-1.43503768333979	0.152083221620578	0.75708061786886	Exon	Caudate
e966112	ENSG00000198231.12	ENSG00000198231	DDX42	-0.0321569578070566	1.48567612364047	-1.43501280993954	0.152090305273402	0.75708061786886	Exon	Caudate
e311882	ENSG00000109670.13	ENSG00000109670	FBXW7	0.0871106427859917	-2.78811194710663	1.43500631331871	0.152092155476394	0.75708061786886	Exon	Caudate
e126612	ENSG00000115306.15	ENSG00000115306	SPTBN1	0.026512012049263	4.35376071448553	1.43500208194461	0.152093360558436	0.75708061786886	Exon	Caudate
e281382	ENSG00000109743.10	ENSG00000109743	BST1	-0.103516468534706	-2.93007844691048	-1.43499213986819	0.152096192059268	0.75708061786886	Exon	Caudate
e976904	ENSG00000161547.15	ENSG00000161547	SRSF2	0.0461926951386973	1.88965943056853	1.43498202347023	0.152099073248182	0.75708061786886	Exon	Caudate
e301798	ENSG00000164038.14	ENSG00000164038	SLC9B2	0.0467272578708234	0.0189023287197002	1.43497614889795	0.15210074636803	0.75708061786886	Exon	Caudate
e455367	ENSG00000198742.9	ENSG00000198742	SMURF1	0.0457505027089423	-0.444412710058941	1.4349730742482	0.15210162205569	0.75708061786886	Exon	Caudate
e670330	ENSG00000118096.7	ENSG00000118096	IFT46	0.0541210576077935	0.119706722151514	1.43494551036604	0.152109472667181	0.75708061786886	Exon	Caudate
e141858	ENSG00000249715.9	ENSG00000249715	FER1L5	0.0842177017746129	-1.00489297105762	1.43493963484942	0.152111146143424	0.75708061786886	Exon	Caudate
e28800	ENSG00000131236.16	ENSG00000131236	CAP1	0.132894591401973	-3.31057416159625	1.4349324439713	0.152113194282676	0.75708061786886	Exon	Caudate
e533144	ENSG00000070610.14	ENSG00000070610	GBA2	0.0460983362742613	-0.0364721221921518	1.43492207135786	0.152116148695661	0.75708061786886	Exon	Caudate
e658644	ENSG00000150672.16	ENSG00000150672	DLG2	-0.0594557462638624	-1.02721616119665	-1.43491807801628	0.152117286123713	0.75708061786886	Exon	Caudate
e782227	ENSG00000073712.14	ENSG00000073712	FERMT2	-0.0632172235905965	2.82221893159452	-1.43491633131824	0.152117783639756	0.75708061786886	Exon	Caudate
e711389	ENSG00000139531.12	ENSG00000139531	SUOX	0.0318898271283724	2.43298534497456	1.43490893814689	0.152119889467632	0.75708061786886	Exon	Caudate
e58267	ENSG00000175984.14	ENSG00000175984	DENND2C	-0.118788679690862	-3.5348351244899	-1.43489820877012	0.152122945600458	0.75708061786886	Exon	Caudate
e113519	ENSG00000055917.15	ENSG00000055917	PUM2	0.0325273556612427	0.842087942347505	1.43488629430343	0.152126339346757	0.75708061786886	Exon	Caudate
e733762	ENSG00000139433.9	ENSG00000139433	GLTP	0.0739250554349435	0.516257163931515	1.43487684788962	0.152129030127865	0.75708061786886	Exon	Caudate
e46237	ENSG00000137965.10	ENSG00000137965	IFI44	-0.0955396332535545	-0.11772001481531	-1.4348669195989	0.152131858209292	0.75708061786886	Exon	Caudate
e606301	ENSG00000203780.10	ENSG00000203780	FANK1	-0.0882120341524825	-1.07436550757655	-1.43486027966462	0.152133749622221	0.75708061786886	Exon	Caudate
e734469	ENSG00000111231.8	ENSG00000111231	GPN3	-0.0507582946564737	-0.518084980194152	-1.43485852888749	0.152134248341368	0.75708061786886	Exon	Caudate
e141399	ENSG00000144028.14	ENSG00000144028	SNRNP200	-0.0466170289831531	0.519929639935925	-1.43485634774686	0.152134869653837	0.75708061786886	Exon	Caudate
e846779	ENSG00000073417.14	ENSG00000073417	PDE8A	0.0737577036975247	-0.850524557969515	1.43485553147004	0.152135102176237	0.75708061786886	Exon	Caudate
e692464	ENSG00000134532.15	ENSG00000134532	SOX5	-0.0984732366263889	-2.5725676392554	-1.43483809317724	0.152140069665878	0.75708061786886	Exon	Caudate
e831598	ENSG00000140455.16	ENSG00000140455	USP3	-0.0549703500837067	-0.759203779325042	-1.43483723808637	0.152140313251113	0.75708061786886	Exon	Caudate
e878257	ENSG00000196502.11	ENSG00000196502	SULT1A1	-0.0640840994150202	-0.570078775493805	-1.43483558000157	0.152140785581849	0.75708061786886	Exon	Caudate
e397328	ENSG00000151914.19	ENSG00000151914	DST	0.0374512567253174	1.43083054906463	1.434833189442	0.152141466571166	0.75708061786886	Exon	Caudate
e86669	ENSG00000135862.5	ENSG00000135862	LAMC1	-0.0583169335908826	-0.718150123742669	-1.43483099781837	0.152142090892427	0.75708061786886	Exon	Caudate
e173752	ENSG00000003436.14	ENSG00000003436	TFPI	-0.100007662702225	-2.13852296349529	-1.43482205668066	0.152144637947848	0.75708061786886	Exon	Caudate
e743925	ENSG00000168778.11	ENSG00000168778	TCTN2	-0.0532239151011124	-0.0837453596322483	-1.4348217246577	0.152144732531616	0.75708061786886	Exon	Caudate
e953926	ENSG00000004897.11	ENSG00000004897	CDC27	-0.0370928886795922	0.0359496472118437	-1.43481383107978	0.15214698119759	0.75708061786886	Exon	Caudate
e1002904	ENSG00000141664.9	ENSG00000141664	ZCCHC2	0.0550266044769514	-0.694204067266263	1.43480938517831	0.152148247725358	0.75708061786886	Exon	Caudate
e542704	ENSG00000127084.17	ENSG00000127084	FGD3	0.124077627254195	-3.43701861867254	1.4348043015108	0.152149695946825	0.75708061786886	Exon	Caudate
e826599	ENSG00000128833.12	ENSG00000128833	MYO5C	-0.0888826207453425	-2.20329221288675	-1.4347996153942	0.152151030924398	0.75708061786886	Exon	Caudate
e179606	ENSG00000116030.16	ENSG00000116030	SUMO1	0.0384871976737402	1.7788659528881	1.43479246218658	0.152153068742368	0.75708061786886	Exon	Caudate
e189911	ENSG00000135905.18	ENSG00000135905	DOCK10	0.0847627653498037	0.0934877528387784	1.43478686400287	0.152154663577029	0.75708061786886	Exon	Caudate
e1080452	ENSG00000125827.8	ENSG00000125827	TMX4	0.0565624122115673	-0.580067597935754	1.43477742105981	0.152157353752224	0.75708061786886	Exon	Caudate
e727172	ENSG00000059758.7	ENSG00000059758	CDK17	0.0476581394645817	1.95961797673308	1.43477682978777	0.152157522199368	0.75708061786886	Exon	Caudate
e664648	ENSG00000149311.17	ENSG00000149311	ATM	0.0506805528210608	0.227561144138364	1.43477482734582	0.15215809267494	0.75708061786886	Exon	Caudate
e105689	ENSG00000198626.15	ENSG00000198626	RYR2	0.0841764929129379	0.701396330110424	1.43477422055167	0.152158265544814	0.75708061786886	Exon	Caudate
e201640	ENSG00000134077.15	ENSG00000134077	THUMPD3	0.0497023340172791	0.0530346570521267	1.43476809575304	0.152160010449998	0.75708061786886	Exon	Caudate
e1093640	ENSG00000244274.7	ENSG00000244274	DBNDD2	0.0877805005725826	3.93408746641459	1.43473541237309	0.152169321936964	0.757115983159196	Exon	Caudate
e947344	ENSG00000033627.15	ENSG00000033627	ATP6V0A1	0.0382108103324279	2.75617349955475	1.43472846150697	0.152171302293177	0.757115983159196	Exon	Caudate
e838754	ENSG00000248540.2	ENSG00000248540		0.0969384967022656	-0.3122059389734	1.43471236656722	0.152175887943206	0.757128389852378	Exon	Caudate
e261401	ENSG00000075651.15	ENSG00000075651	PLD1	0.0850172641746168	0.267180209133459	1.43470466178997	0.152178083168175	0.757128903165266	Exon	Caudate
e900692	ENSG00000214353.7	ENSG00000214353	VAC14-AS1	-0.13668400090476	-3.66150095194786	-1.43467075574266	0.152187743878012	0.757166558847152	Exon	Caudate
e1036022	ENSG00000105671.11	ENSG00000105671	DDX49	0.0539016587471285	-1.28078297700346	1.43465457926921	0.152192353138833	0.757179081800525	Exon	Caudate
e234552	ENSG00000114861.18	ENSG00000114861	FOXP1	0.110150044973484	-3.00021658749714	1.43463262639152	0.152198608476217	0.757192768936239	Exon	Caudate
e220711	ENSG00000178057.14	ENSG00000178057	NDUFAF3	0.124235345509028	-2.91482285344679	1.4346251634312	0.152200735045578	0.757192768936239	Exon	Caudate
e326973	ENSG00000113594.9	ENSG00000113594	LIFR	-0.0515173723726426	4.30495681565518	-1.43461561412256	0.152203456152674	0.757192768936239	Exon	Caudate
e825204	ENSG00000104043.14	ENSG00000104043	ATP8B4	-0.116365466984108	-2.76713671653296	-1.43461555442975	0.152203473162455	0.757192768936239	Exon	Caudate
e712242	ENSG00000139613.11	ENSG00000139613	SMARCC2	-0.0352088414143398	1.36773839281781	-1.43458932129947	0.152210948571728	0.757198298291032	Exon	Caudate
e166840	ENSG00000071967.11	ENSG00000071967	CYBRD1	-0.0621507267063657	1.58267154062032	-1.4345818873508	0.152213067005428	0.757198298291032	Exon	Caudate
e919395	ENSG00000181856.14	ENSG00000181856	SLC2A4	-0.123968459851086	-3.26997257284236	-1.43456151312774	0.152218873112143	0.757198298291032	Exon	Caudate
e4311	ENSG00000157881.13	ENSG00000157881	PANK4	0.0617674406610902	-1.06951356237556	1.43455961470314	0.15221941412082	0.757198298291032	Exon	Caudate
e81305	ENSG00000143147.14	ENSG00000143147	GPR161	-0.0858196934639222	-1.7967331441669	-1.43455724339957	0.15222008989152	0.757198298291032	Exon	Caudate
e1126425	ENSG00000183762.12	ENSG00000183762	KREMEN1	0.0548282773667739	-0.203751715623014	1.43455235586157	0.152221482742343	0.757198298291032	Exon	Caudate
e391375	ENSG00000161912.17	ENSG00000161912	ADCY10P1	0.112887364541366	-2.22069182760118	1.43455164757757	0.152221684589962	0.757198298291032	Exon	Caudate
e272896	ENSG00000114503.10	ENSG00000114503	NCBP2	0.0636017459695426	-1.11373616701444	1.43453428927904	0.152226631442474	0.757198298291032	Exon	Caudate
e1139617	ENSG00000130638.15	ENSG00000130638	ATXN10	0.0372100931044351	3.32662873006705	1.43453378837854	0.152226774193365	0.757198298291032	Exon	Caudate
e1012739	ENSG00000105251.10	ENSG00000105251	SHD	0.146371527328221	-3.7136420283422	1.43452479680569	0.152229336705753	0.757198298291032	Exon	Caudate
e267402	ENSG00000073803.13	ENSG00000073803	MAP3K13	0.0861726593162953	-1.88168496795517	1.43450994309637	0.152233569943252	0.757198298291032	Exon	Caudate
e131960	ENSG00000179818.13	ENSG00000179818	PCBP1-AS1	-0.1063831170461	-3.31840352360732	-1.43450382926584	0.152235312382416	0.757198298291032	Exon	Caudate
e20700	ENSG00000180198.15	ENSG00000180198	RCC1	0.0870672021279631	-1.89061640006542	1.4344926095827	0.152238510027101	0.757198298291032	Exon	Caudate
e279373	ENSG00000184985.16	ENSG00000184985	SORCS2	-0.0555558934676647	-0.296904196125704	-1.43449247416376	0.152238548622237	0.757198298291032	Exon	Caudate
e918339	ENSG00000262089.1	ENSG00000262089		-0.0578989966782088	-1.57192175877993	-1.43448647429323	0.152240258625443	0.757198298291032	Exon	Caudate
e124516	ENSG00000171132.13	ENSG00000171132	PRKCE	0.0694496388748875	0.304270713835549	1.43447508631972	0.152243504314382	0.757198298291032	Exon	Caudate
e533310	ENSG00000137098.13	ENSG00000137098	SPAG8	-0.165898244828051	-2.23796719230241	-1.43446507652057	0.152246357253197	0.757198298291032	Exon	Caudate
e760694	ENSG00000179399.14	ENSG00000179399	GPC5	-0.0637056996948092	0.778278057113502	-1.4344572949845	0.152248575132744	0.757198298291032	Exon	Caudate
e413681	ENSG00000118514.13	ENSG00000118514	ALDH8A1	-0.130221618681171	-3.22292151342486	-1.434449963902	0.152250664647404	0.757198298291032	Exon	Caudate
e852903	ENSG00000131876.16	ENSG00000131876	SNRPA1	-0.0659066264850131	-1.42240747560361	-1.4344475624028	0.152251349130593	0.757198298291032	Exon	Caudate
e559210	ENSG00000130714.15	ENSG00000130714	POMT1	-0.0569118019452842	-1.34031851902318	-1.43444410217167	0.152252335381166	0.757198298291032	Exon	Caudate
e503177	ENSG00000147601.13	ENSG00000147601	TERF1	-0.055642289507899	-0.657648583810984	-1.43444045963489	0.152253373598587	0.757198298291032	Exon	Caudate
e597960	ENSG00000120049.18	ENSG00000120049	KCNIP2	0.0979194942739114	1.88118940824347	1.43443735961724	0.152254257188253	0.757198298291032	Exon	Caudate
e1002608	ENSG00000197563.9	ENSG00000197563	PIGN	0.0531206620710573	-0.806995378733357	1.43442939758834	0.152256526601819	0.757198298291032	Exon	Caudate
e814665	ENSG00000248079.2	ENSG00000248079	DPH6-AS1	0.108537453816233	-2.15793623972945	1.4344281199914	0.152256890757114	0.757198298291032	Exon	Caudate
e843916	ENSG00000103811.15	ENSG00000103811	CTSH	0.164468938441363	-1.47090003698604	1.43441258855036	0.152261317759351	0.757209909256641	Exon	Caudate
e902819	ENSG00000168411.13	ENSG00000168411	RFWD3	0.0850282123086603	-2.57831921438205	1.43439644208951	0.152265920167954	0.75721222558155	Exon	Caudate
e767448	ENSG00000165792.17	ENSG00000165792	METTL17	-0.0511593428842588	-0.828717694779461	-1.43439621912941	0.152265983721541	0.75721222558155	Exon	Caudate
e94437	ENSG00000143486.15	ENSG00000143486	EIF2D	0.0440945359782186	0.0978528867579545	1.43438451114183	0.152269321049393	0.75721222558155	Exon	Caudate
e771564	ENSG00000129460.15	ENSG00000129460	NGDN	0.0581512198619073	-1.0357794833548	1.43438159369899	0.152270152666703	0.75721222558155	Exon	Caudate
e1040467	ENSG00000166398.12	ENSG00000166398	KIAA0355	0.0713945911076686	-0.943353959080344	1.43433517558707	0.152283384619995	0.757267620402712	Exon	Caudate
e997156	ENSG00000152234.15	ENSG00000152234	ATP5A1	0.067936837657075	3.56068499492521	1.43431171865706	0.152290071589832	0.757280038453722	Exon	Caudate
e123569	ENSG00000115970.18	ENSG00000115970	THADA	-0.134256959693908	-3.84373907706421	-1.43431059123692	0.152290392994086	0.757280038453722	Exon	Caudate
e471019	ENSG00000106554.11	ENSG00000106554	CHCHD3	0.043693297626212	0.24140730767796	1.43430439559638	0.152292159252792	0.757280038453722	Exon	Caudate
e1156728	ENSG00000102316.16	ENSG00000102316	MAGED2	-0.0379134033770991	1.13806816278975	-1.43429617980707	0.152294501441446	0.757281280167751	Exon	Caudate
e710741	ENSG00000170473.16	ENSG00000170473	PYM1	-0.118616651604931	-3.49477398414863	-1.43428075571721	0.152298898674349	0.757292740372579	Exon	Caudate
e493873	ENSG00000085788.13	ENSG00000085788	DDHD2	0.0376368131481663	1.18844078696463	1.43423836301345	0.152310984852641	0.75733325676749	Exon	Caudate
e217864	ENSG00000114648.11	ENSG00000114648	KLHL18	0.0646941378743926	-1.45448894292031	1.43423749563485	0.152311232150309	0.75733325676749	Exon	Caudate
e577839	ENSG00000012779.10	ENSG00000012779	ALOX5	-0.144680477934348	-3.11794750635652	-1.43422610078059	0.152314480957218	0.757339005575026	Exon	Caudate
e1032083	ENSG00000160111.12	ENSG00000160111	CPAMD8	0.319174353616353	-3.17653078375207	1.43420070642634	0.152321721376654	0.75735293005201	Exon	Caudate
e104046	ENSG00000135749.18	ENSG00000135749	PCNX2	0.0664526530503185	-0.353326777219512	1.43414678801064	0.152337095427317	0.75735293005201	Exon	Caudate
e721573	ENSG00000072657.8	ENSG00000072657	TRHDE	-0.101658872958448	-3.08025758803591	-1.43414586861934	0.152337357588633	0.75735293005201	Exon	Caudate
e681484	ENSG00000130038.9	ENSG00000130038	CRACR2A	-0.108100420385917	-3.25084011966566	-1.43413267173583	0.15234112067325	0.75735293005201	Exon	Caudate
e37977	ENSG00000121310.16	ENSG00000121310	ECHDC2	-0.107456296470145	-2.99284114996097	-1.43413116335523	0.152341550791734	0.75735293005201	Exon	Caudate
e235073	ENSG00000213300.5	ENSG00000213300	HNRNPA3P6	0.0597411570203559	-0.662691409292016	1.43412350017784	0.152343735980177	0.75735293005201	Exon	Caudate
e991656	ENSG00000101773.17	ENSG00000101773	RBBP8	-0.102560231516216	-2.77995490087487	-1.43411749266624	0.152345449065049	0.75735293005201	Exon	Caudate
e974174	ENSG00000108469.14	ENSG00000108469	RECQL5	0.0613138848868462	-1.33253685056072	1.43410553899136	0.152348857784665	0.75735293005201	Exon	Caudate
e148373	ENSG00000153107.11	ENSG00000153107	ANAPC1	0.0462965759659899	-0.241269531537701	1.43408570504846	0.152354513776462	0.75735293005201	Exon	Caudate
e511483	ENSG00000147650.11	ENSG00000147650	LRP12	0.0653127148386005	2.78903163275819	1.4340818128472	0.152355623723791	0.75735293005201	Exon	Caudate
e829018	ENSG00000137845.14	ENSG00000137845	ADAM10	0.0351798516041055	1.53458407224929	1.4340776240908	0.152356818247281	0.75735293005201	Exon	Caudate
e1017274	ENSG00000032444.15	ENSG00000032444	PNPLA6	0.0445685409684568	-0.380573704203229	1.43407379601337	0.152357909920847	0.75735293005201	Exon	Caudate
e676410	ENSG00000134909.18	ENSG00000134909	ARHGAP32	0.0517511712006701	1.52614795154831	1.43405770170712	0.152362499686677	0.75735293005201	Exon	Caudate
e1000470	ENSG00000196628.14	ENSG00000196628	TCF4	-0.0453059918972825	0.745551766701067	-1.43405702001946	0.152362694092339	0.75735293005201	Exon	Caudate
e712899	ENSG00000135473.14	ENSG00000135473	PAN2	0.0630021007600877	-1.05782318471628	1.43404815558136	0.152365222095739	0.75735293005201	Exon	Caudate
e58971	ENSG00000163399.15	ENSG00000163399	ATP1A1	0.073318638916579	2.06089754203477	1.4340431947706	0.152366636857767	0.75735293005201	Exon	Caudate
e435217	ENSG00000122642.10	ENSG00000122642	FKBP9	-0.0523986317504482	0.751410642991652	-1.43403308887942	0.152369518964315	0.75735293005201	Exon	Caudate
e154649	ENSG00000176601.12	ENSG00000176601	MAP3K19	-0.348720815998492	-3.6581770990114	-1.43403278578192	0.152369605405557	0.75735293005201	Exon	Caudate
e154662	ENSG00000176601.12	ENSG00000176601	MAP3K19	-0.348720815998492	-3.6581770990114	-1.43403278578192	0.152369605405557	0.75735293005201	Exon	Caudate
e59074	ENSG00000203865.9	ENSG00000203865	ATP1A1-AS1	0.0898607361332392	-1.30314231503663	1.43402842712979	0.152370848466161	0.75735293005201	Exon	Caudate
e1172866	ENSG00000171100.14	ENSG00000171100	MTM1	-0.0516227928653873	0.0818389601679978	-1.43402813801925	0.152370930918972	0.75735293005201	Exon	Caudate
e924738	ENSG00000007174.17	ENSG00000007174	DNAH9	-0.201634135234726	-2.93491438211583	-1.43402661325919	0.152371365773111	0.75735293005201	Exon	Caudate
e770907	ENSG00000100813.14	ENSG00000100813	ACIN1	0.0307545659987647	1.40297040353857	1.43402442324279	0.152371990356777	0.75735293005201	Exon	Caudate
e12957	ENSG00000074964.16	ENSG00000074964	ARHGEF10L	-0.0548281568967858	-0.503696535509441	-1.4340137273725	0.152375040803077	0.75735293005201	Exon	Caudate
e756223	ENSG00000102547.18	ENSG00000102547	CAB39L	-0.0634602488855523	0.235015102011596	-1.43400913015871	0.152376351935953	0.75735293005201	Exon	Caudate
e853034	ENSG00000140479.16	ENSG00000140479	PCSK6	0.106546138615309	2.67687672875866	1.43399199745929	0.152381238285705	0.75735293005201	Exon	Caudate
e141403	ENSG00000144028.14	ENSG00000144028	SNRNP200	-0.0318684924454745	1.23068350418843	-1.43399161899652	0.152381346226933	0.75735293005201	Exon	Caudate
e199391	ENSG00000204099.11	ENSG00000204099	NEU4	-0.127001348987859	-3.50032571446469	-1.43399002036242	0.152381802173425	0.75735293005201	Exon	Caudate
e470345	ENSG00000106477.18	ENSG00000106477	CEP41	0.0433155693114559	1.54761825714656	1.43398894060903	0.15238211013052	0.75735293005201	Exon	Caudate
e140739	ENSG00000115041.12	ENSG00000115041	KCNIP3	0.0676041194969032	-0.960727293945573	1.43397352680617	0.152386506362081	0.75735293005201	Exon	Caudate
e163369	ENSG00000136531.14	ENSG00000136531	SCN2A	0.101584324414094	1.29215434644445	1.43395626060307	0.152391431039102	0.75735293005201	Exon	Caudate
e1034560	ENSG00000099308.10	ENSG00000099308	MAST3	0.0690330787002842	0.947583560365558	1.43395524631314	0.152391720339278	0.75735293005201	Exon	Caudate
e919870	ENSG00000215041.9	ENSG00000215041	NEURL4	0.0483906248941279	-0.779928677116707	1.43395504918284	0.152391776565687	0.75735293005201	Exon	Caudate
e100014	ENSG00000162923.14	ENSG00000162923	WDR26	0.0340534967737774	1.03328909855133	1.43395103202551	0.152392922361184	0.75735293005201	Exon	Caudate
e1076352	ENSG00000176293.19	ENSG00000176293	ZNF135	0.0564065097239761	-0.606358109955689	1.43395079173619	0.152392990898019	0.75735293005201	Exon	Caudate
e128714	ENSG00000115464.14	ENSG00000115464	USP34	-0.0331133906412055	2.78512047265658	-1.43394699399432	0.152394074117067	0.75735293005201	Exon	Caudate
e479346	ENSG00000055609.17	ENSG00000055609	KMT2C	0.0301314098958781	1.48356628609479	1.43394476351583	0.152394710312808	0.75735293005201	Exon	Caudate
e1121561	ENSG00000206140.10	ENSG00000206140	TMEM191C	-0.123857440858821	-3.17076481444207	-1.43392763983636	0.152399594539555	0.757356149636733	Exon	Caudate
e632429	ENSG00000149177.12	ENSG00000149177	PTPRJ	0.0497500664150053	-0.48495610294564	1.43392392244779	0.152400654874706	0.757356149636733	Exon	Caudate
e967959	ENSG00000108370.16	ENSG00000108370	RGS9	0.0900412175376423	1.41637820718505	1.43392048206274	0.152401636203347	0.757356149636733	Exon	Caudate
e1161154	ENSG00000165240.18	ENSG00000165240	ATP7A	0.0821092478774376	-2.485703202372	1.43388884458852	0.152410660640379	0.757380237595089	Exon	Caudate
e742667	ENSG00000139722.6	ENSG00000139722	VPS37B	-0.0582781929153322	-0.877130651584652	-1.43388881569125	0.152410668883374	0.757380237595089	Exon	Caudate
e481734	ENSG00000104728.15	ENSG00000104728	ARHGEF10	0.0650011547034706	0.179304223265062	1.4338677849922	0.15241666801507	0.757398988177074	Exon	Caudate
e208179	ENSG00000197885.10	ENSG00000197885	NKIRAS1	0.0431811864645076	3.04654690882477	1.43383901484466	0.152424875162601	0.757398988177074	Exon	Caudate
e1134359	ENSG00000244627.5	ENSG00000244627		0.133124014648112	-3.84696825226123	1.43383483266818	0.152426068223844	0.757398988177074	Exon	Caudate
e64589	ENSG00000159164.9	ENSG00000159164	SV2A	0.0762478836409217	1.35050442812292	1.43383125295616	0.152427089424027	0.757398988177074	Exon	Caudate
e953241	ENSG00000186868.15	ENSG00000186868	MAPT	0.0462656244832639	0.512889834452334	1.43382933964827	0.152427635243921	0.757398988177074	Exon	Caudate
e312130	ENSG00000121210.15	ENSG00000121210	KIAA0922	0.0774835575073876	-1.51267323634349	1.43381774007044	0.152430944351438	0.757398988177074	Exon	Caudate
e572970	ENSG00000120549.17	ENSG00000120549	KIAA1217	0.0716694243222871	1.39330962089636	1.43381482990552	0.152431774566869	0.757398988177074	Exon	Caudate
e408451	ENSG00000010810.17	ENSG00000010810	FYN	-0.0340366201820139	1.65768743473853	-1.43380491183575	0.152434604031977	0.757398988177074	Exon	Caudate
e677921	ENSG00000166105.15	ENSG00000166105	GLB1L3	-0.15840642704408	-3.98214515122381	-1.43380299837957	0.152435149914738	0.757398988177074	Exon	Caudate
e297097	ENSG00000163625.15	ENSG00000163625	WDFY3	0.033318863451196	0.983517960125417	1.43380222644021	0.152435370138853	0.757398988177074	Exon	Caudate
e1145256	ENSG00000130150.11	ENSG00000130150	MOSPD2	0.0821054437421467	-1.02418631167346	1.43378038155657	0.152441602296769	0.75741228383987	Exon	Caudate
e451329	ENSG00000008277.14	ENSG00000008277	ADAM22	0.0525506376207283	0.483847048008676	1.43377111349118	0.152444246455139	0.75741228383987	Exon	Caudate
e412879	ENSG00000079950.13	ENSG00000079950	STX7	0.0348678323721398	2.01551357354355	1.43377083974007	0.152444324556253	0.75741228383987	Exon	Caudate
e617638	ENSG00000166444.18	ENSG00000166444	ST5	-0.0828409641309258	-2.07622374851719	-1.43375398587961	0.152449133016707	0.757421751571555	Exon	Caudate
e1139375	ENSG00000100376.11	ENSG00000100376	FAM118A	0.110965626633799	-1.64716238132659	1.43374230036542	0.152452466999418	0.757421751571555	Exon	Caudate
e112351	ENSG00000134324.11	ENSG00000134324	LPIN1	-0.0441905395982627	1.60544691667759	-1.43372768911018	0.15245663580084	0.757421751571555	Exon	Caudate
e428437	ENSG00000215018.9	ENSG00000215018	COL28A1	-0.135407940857265	-3.66297960575742	-1.43372531359012	0.152457313579136	0.757421751571555	Exon	Caudate
e935807	ENSG00000198720.12	ENSG00000198720	ANKRD13B	0.0707919298989862	-1.49794475092587	1.43371740016133	0.152459571438295	0.757421751571555	Exon	Caudate
e277912	ENSG00000197386.10	ENSG00000197386	HTT	0.0407965676533356	1.58195063829965	1.43371074709359	0.152461469711064	0.757421751571555	Exon	Caudate
e303021	ENSG00000138801.8	ENSG00000138801	PAPSS1	0.0396832636909409	2.19993572836286	1.43370540800337	0.152462993088978	0.757421751571555	Exon	Caudate
e703294	ENSG00000135472.8	ENSG00000135472	FAIM2	0.0641671719651119	3.36039982971555	1.4337002650125	0.15246446052577	0.757421751571555	Exon	Caudate
e348184	ENSG00000064651.13	ENSG00000064651	SLC12A2	0.0850855300673774	4.71607239636643	1.43369814336757	0.152465065892585	0.757421751571555	Exon	Caudate
e946036	ENSG00000141756.18	ENSG00000141756	FKBP10	-0.0717930346455468	-1.10902856980747	-1.43368088443489	0.152469990434721	0.757435818701989	Exon	Caudate
e116196	ENSG00000119777.18	ENSG00000119777	TMEM214	-0.0498647715732844	-0.935802303824672	-1.43365626278123	0.152477016014081	0.757449732884529	Exon	Caudate
e416459	ENSG00000112419.14	ENSG00000112419	PHACTR2	-0.0940886661485768	-2.66070194363355	-1.43364928847324	0.15247900611847	0.757449732884529	Exon	Caudate
e837697	ENSG00000166233.13	ENSG00000166233	ARIH1	0.0331109888872213	0.726591370327589	1.433649064088	0.152479070146666	0.757449732884529	Exon	Caudate
e798	ENSG00000188157.13	ENSG00000188157	AGRN	0.067981562070736	-0.261956648868249	1.43363010992045	0.152484478781242	0.757457867847101	Exon	Caudate
e340848	ENSG00000175745.11	ENSG00000175745	NR2F1	-0.0756528792866683	-0.737888561033264	-1.43362651000361	0.152485506046017	0.757457867847101	Exon	Caudate
e21665	ENSG00000134644.15	ENSG00000134644	PUM1	0.0403724232791885	0.47620917625836	1.43362132144871	0.152486986650538	0.757457867847101	Exon	Caudate
e577710	ENSG00000165511.6	ENSG00000165511	C10orf25	-0.119484021721417	-3.53164823683324	-1.43360078720923	0.15249284640292	0.757467410060237	Exon	Caudate
e993302	ENSG00000141380.13	ENSG00000141380	SS18	-0.0962071296801528	-3.06508024414877	-1.43359992093405	0.152493093611284	0.757467410060237	Exon	Caudate
e853015	ENSG00000140479.16	ENSG00000140479	PCSK6	0.106522714474327	2.6770760210178	1.4335904834711	0.152495786793536	0.757470391313318	Exon	Caudate
e366529	ENSG00000164466.12	ENSG00000164466	SFXN1	0.0393052274207838	1.18353102310058	1.43358259835709	0.152498037007625	0.757471172222706	Exon	Caudate
e575453	ENSG00000216937.12	ENSG00000216937	CCDC7	-0.101984245059445	-1.24477002473132	-1.43355927003285	0.152504694475748	0.757490001253588	Exon	Caudate
e69803	ENSG00000143515.16	ENSG00000143515	ATP8B2	-0.053919834385726	-0.609444249430485	-1.43353924863493	0.152510408385911	0.757490001253588	Exon	Caudate
e94936	ENSG00000196352.14	ENSG00000196352	CD55	-0.110174298522561	-1.72396065888846	-1.4335374507019	0.152510921506328	0.757490001253588	Exon	Caudate
e995343	ENSG00000141428.16	ENSG00000141428	C18orf21	-0.0642167752846846	-1.5806642226674	-1.43353152792813	0.152512611843438	0.757490001253588	Exon	Caudate
e524083	ENSG00000172785.18	ENSG00000172785	CBWD1	0.0975976186291865	0.350256577617585	1.43352422128754	0.152514697150593	0.757490001253588	Exon	Caudate
e887912	ENSG00000087245.12	ENSG00000087245	MMP2	0.11387738461799	-1.99561519643449	1.4335229012392	0.152515073893255	0.757490001253588	Exon	Caudate
e1137493	ENSG00000213790.2	ENSG00000213790	OLA1P1	0.0597874626183972	-0.284903688548367	1.43351611694103	0.152517010147615	0.757490001253588	Exon	Caudate
e509645	ENSG00000132554.19	ENSG00000132554	RGS22	-0.167377060969076	-2.17806660335867	-1.43351064390527	0.152518572178343	0.757490001253588	Exon	Caudate
e942239	ENSG00000276293.4	ENSG00000276293	PIP4K2B	0.0372908448727589	2.17753913462268	1.43349449084233	0.152523182411464	0.757502502771866	Exon	Caudate
e631358	ENSG00000110514.19	ENSG00000110514	MADD	0.122278726844726	-3.15389321987415	1.43346667903236	0.152531120407955	0.757524806744878	Exon	Caudate
e543214	ENSG00000158079.14	ENSG00000158079	PTPDC1	0.0431739896124451	3.28282905359581	1.43345879397278	0.152533371004822	0.757524806744878	Exon	Caudate
e722568	ENSG00000175183.9	ENSG00000175183	CSRP2	-0.120604394675287	-0.469313299636172	-1.43345675577988	0.152533952761122	0.757524806744878	Exon	Caudate
e487911	ENSG00000168453.14	ENSG00000168453	HR	0.106504840810841	-2.41494098595075	1.43344558163537	0.152537142199358	0.757528078408886	Exon	Caudate
e140750	ENSG00000115041.12	ENSG00000115041	KCNIP3	0.0675641446707643	-0.961134964701315	1.4334397811556	0.152538797851513	0.757528078408886	Exon	Caudate
e57580	ENSG00000116793.15	ENSG00000116793	PHTF1	0.0551753386258494	-0.368834521678641	1.43340109758576	0.152549839795409	0.757556650474148	Exon	Caudate
e378384	ENSG00000096654.15	ENSG00000096654	ZNF184	0.0705012078082794	-1.84965809502948	1.43340073761979	0.152549942547946	0.757556650474148	Exon	Caudate
e487998	ENSG00000168484.12	ENSG00000168484	SFTPC	0.11655647184985	-3.05623293249473	1.43339665724226	0.152551107298262	0.757556650474148	Exon	Caudate
e915940	ENSG00000141503.15	ENSG00000141503	MINK1	0.0439885285307494	1.48695917495459	1.43338298430156	0.152555010310654	0.757556650474148	Exon	Caudate
e1131978	ENSG00000100345.20	ENSG00000100345	MYH9	-0.0569899897852065	0.49680434146542	-1.43338295942423	0.152555017412086	0.757556650474148	Exon	Caudate
e266435	ENSG00000114859.15	ENSG00000114859	CLCN2	0.0902407135462928	-2.60593765984517	1.43335625118559	0.152562641638734	0.757568543930869	Exon	Caudate
e597778	ENSG00000166169.16	ENSG00000166169	POLL	0.0504937988531659	-0.802729587544498	1.43335402238012	0.15256327789445	0.757568543930869	Exon	Caudate
e343070	ENSG00000145730.20	ENSG00000145730	PAM	0.0971369693220327	-0.0076742635543689	1.43335257073861	0.152563692294743	0.757568543930869	Exon	Caudate
e1006414	ENSG00000070388.11	ENSG00000070388	FGF22	-0.100178568820658	-2.29174999040294	-1.43333087705212	0.152569885296723	0.757588901241442	Exon	Caudate
e256639	ENSG00000114790.12	ENSG00000114790	ARHGEF26	-0.071858054661701	-1.2386816768268	-1.43332280731746	0.152572189052053	0.757589946124187	Exon	Caudate
e1055753	ENSG00000167380.16	ENSG00000167380	ZNF226	0.0458030902409022	-0.0431357090816132	1.43329010315508	0.152581525738725	0.757614727522283	Exon	Caudate
e748801	ENSG00000180776.15	ENSG00000180776	ZDHHC20	-0.0699915859656264	0.916871096558037	-1.43328716443246	0.152582364733802	0.757614727522283	Exon	Caudate
e693023	ENSG00000118307.18	ENSG00000118307	CASC1	-0.149101868371311	-3.70396669118869	-1.43328332808155	0.152583460003935	0.757614727522283	Exon	Caudate
e607650	ENSG00000130640.13	ENSG00000130640	TUBGCP2	0.0411503938269937	0.720313615525081	1.43326327712038	0.152589184609004	0.75761896668372	Exon	Caudate
e238178	ENSG00000144815.15	ENSG00000144815	NXPE3	0.0392771063329883	4.67971436222437	1.43325799329423	0.152590693183349	0.75761896668372	Exon	Caudate
e310847	ENSG00000151623.14	ENSG00000151623	NR3C2	0.0515597202104034	-0.911606543228642	1.43325284636305	0.152592162684051	0.75761896668372	Exon	Caudate
e629450	ENSG00000110492.15	ENSG00000110492	MDK	-0.110344835448409	-2.36585026142483	-1.43325100854666	0.152592687401763	0.75761896668372	Exon	Caudate
e466416	ENSG00000001626.14	ENSG00000001626	CFTR	0.0855723331546381	-1.05096607120095	1.43324148198071	0.152595407367975	0.757622077487847	Exon	Caudate
e114415	ENSG00000084676.15	ENSG00000084676	NCOA1	-0.0634291297802686	-0.386685712910107	-1.4332339067548	0.152597570226081	0.757622422254372	Exon	Caudate
e695876	ENSG00000139132.14	ENSG00000139132	FGD4	0.0460912250828815	-0.24276441220989	1.43322374791388	0.152600470787747	0.75762642954086	Exon	Caudate
e8962	ENSG00000277726.4	ENSG00000277726		-0.0618277653285835	-0.761952706891907	-1.43319938934043	0.152607425841764	0.757646706363384	Exon	Caudate
e179615	ENSG00000116030.16	ENSG00000116030	SUMO1	0.0343131855454466	3.50013923448639	1.43319266041736	0.152609347180192	0.757646706363384	Exon	Caudate
e127238	ENSG00000115355.15	ENSG00000115355	CCDC88A	0.0514774317088787	1.96673138253599	1.43318744847358	0.152610835381681	0.757646706363384	Exon	Caudate
e666488	ENSG00000197580.11	ENSG00000197580	BCO2	-0.0625251383046521	-0.253708080755751	-1.43316694800906	0.152616689125256	0.757657187931574	Exon	Caudate
e871145	ENSG00000260342.2	ENSG00000260342		-0.0304105860873635	3.30955525244366	-1.43315889921199	0.152618987441731	0.757657187931574	Exon	Caudate
e1064904	ENSG00000169169.14	ENSG00000169169	CPT1C	0.059273704615521	1.47735278228133	1.43315185964571	0.152620997596231	0.757657187931574	Exon	Caudate
e309988	ENSG00000164162.12	ENSG00000164162	ANAPC10	-0.0431919391403271	1.07750447839284	-1.43315072810325	0.152621320711088	0.757657187931574	Exon	Caudate
e423712	ENSG00000112562.18	ENSG00000112562	SMOC2	-0.100885848298875	-1.41894170571395	-1.43313291592244	0.152626407093937	0.757665620972082	Exon	Caudate
e731905	ENSG00000008405.11	ENSG00000008405	CRY1	-0.065242824845577	-1.30553360521872	-1.43313002724402	0.152627231986849	0.757665620972082	Exon	Caudate
e174380	ENSG00000151687.14	ENSG00000151687	ANKAR	-0.0877087300654938	-2.68569581983914	-1.43312226651332	0.152629448163092	0.757665620972082	Exon	Caudate
e906751	ENSG00000131143.8	ENSG00000131143	COX4I1	0.0462465783869026	4.47384702731618	1.43311545395352	0.152631393597224	0.757665620972082	Exon	Caudate
e459894	ENSG00000214253.8	ENSG00000214253	FIS1	0.0993923363489084	-3.09621111267806	1.43309962735175	0.152635913206643	0.757677663885174	Exon	Caudate
e181895	ENSG00000188674.10	ENSG00000188674	C2orf80	0.0997701976955988	-0.0958064970413303	1.43309092166076	0.152638399338114	0.757679612515206	Exon	Caudate
e858988	ENSG00000167962.13	ENSG00000167962	ZNF598	-0.0604505053702637	-0.72934857233395	-1.43306262520225	0.152646480325177	0.757696759796532	Exon	Caudate
e29996	ENSG00000186409.14	ENSG00000186409	CCDC30	-0.0741137202909251	-1.78247376399112	-1.43304644683518	0.152651100738365	0.757696759796532	Exon	Caudate
e663489	ENSG00000187240.13	ENSG00000187240	DYNC2H1	-0.0458609265975661	1.37169261369115	-1.43304623770906	0.152651160463822	0.757696759796532	Exon	Caudate
e618991	ENSG00000072952.18	ENSG00000072952	MRVI1	-0.0693768687262467	0.825510288128064	-1.43304424396206	0.152651729869701	0.757696759796532	Exon	Caudate
e464549	ENSG00000128512.19	ENSG00000128512	DOCK4	0.0572421212422752	2.53691867750258	1.43302582821368	0.152656989407802	0.757696759796532	Exon	Caudate
e436380	ENSG00000155849.15	ENSG00000155849	ELMO1	0.0515997362260637	1.48924125744413	1.43301960164477	0.15265876774732	0.757696759796532	Exon	Caudate
e631003	ENSG00000025434.18	ENSG00000025434	NR1H3	-0.0604055499671541	-1.14555287018536	-1.43301564909264	0.152659896624373	0.757696759796532	Exon	Caudate
e664436	ENSG00000166266.13	ENSG00000166266	CUL5	0.0332889167404954	3.69817756463789	1.43301450819143	0.152660222475075	0.757696759796532	Exon	Caudate
e213881	ENSG00000168314.17	ENSG00000168314	MOBP	0.118876877469341	4.40694264681193	1.43300355668249	0.152663350342482	0.757696759796532	Exon	Caudate
e450348	ENSG00000164659.14	ENSG00000164659	KIAA1324L	0.0598645938978422	0.523766639369117	1.43298465643167	0.152668748570243	0.757696759796532	Exon	Caudate
e192130	ENSG00000144524.17	ENSG00000144524	COPS7B	0.0449071743004561	-0.689170711871309	1.4329714644462	0.152672516508348	0.757696759796532	Exon	Caudate
e941047	ENSG00000278540.4	ENSG00000278540	ACACA	0.0334674665160594	0.900963667116184	1.43296674876571	0.152673863433694	0.757696759796532	Exon	Caudate
e865283	ENSG00000140632.16	ENSG00000140632	GLYR1	0.0325746391644642	0.406892629603557	1.4329457585009	0.152679858928729	0.757696759796532	Exon	Caudate
e299548	ENSG00000163110.14	ENSG00000163110	PDLIM5	-0.0460564523064866	0.619939952804581	-1.43294208180785	0.15268090912908	0.757696759796532	Exon	Caudate
e131234	ENSG00000115977.18	ENSG00000115977	AAK1	0.0539829529011491	0.942108438398247	1.43292837342995	0.152684824800556	0.757696759796532	Exon	Caudate
e434092	ENSG00000180354.15	ENSG00000180354	MTURN	0.0680296703838829	4.31703563263443	1.43291282559123	0.152689265989862	0.757696759796532	Exon	Caudate
e1017273	ENSG00000032444.15	ENSG00000032444	PNPLA6	0.0404616893632374	0.107368294095537	1.43290491567619	0.152691525469105	0.757696759796532	Exon	Caudate
e942031	ENSG00000277363.4	ENSG00000277363	SRCIN1	0.112060524361325	-1.08546395563589	1.43289711677053	0.152693753263358	0.757696759796532	Exon	Caudate
e1176877	ENSG00000071859.14	ENSG00000071859	FAM50A	0.0437427100821903	0.790845383248334	1.43289090818822	0.15269552679198	0.757696759796532	Exon	Caudate
e1076206	ENSG00000173480.10	ENSG00000173480	ZNF417	0.0681543076952003	-1.65997883943377	1.43288186288153	0.152698110680597	0.757696759796532	Exon	Caudate
e523462	ENSG00000160957.12	ENSG00000160957	RECQL4	0.148355199595571	-3.73893216323413	1.43287561157756	0.152699896451965	0.757696759796532	Exon	Caudate
e124206	ENSG00000138078.15	ENSG00000138078	PREPL	0.0596469697028093	4.04402475369042	1.43287277978163	0.152700705398856	0.757696759796532	Exon	Caudate
e745828	ENSG00000111452.12	ENSG00000111452	ADGRD1	-0.134734540869417	-3.43231188110322	-1.43285994343412	0.152704372343763	0.757696759796532	Exon	Caudate
e715812	ENSG00000175203.15	ENSG00000175203	DCTN2	0.0289531118878574	1.89506569985368	1.4328582132908	0.152704866596997	0.757696759796532	Exon	Caudate
e822422	ENSG00000104133.14	ENSG00000104133	SPG11	0.0579003795295322	-1.07395277799129	1.43285678232942	0.152705275383298	0.757696759796532	Exon	Caudate
e610156	ENSG00000177225.16	ENSG00000177225	PDDC1	0.0456369205574843	0.345228165559133	1.43285589529682	0.152705528784529	0.757696759796532	Exon	Caudate
e1064130	ENSG00000142552.7	ENSG00000142552	RCN3	-0.132979440925165	-3.6504998112179	-1.43285231287936	0.152706552187608	0.757696759796532	Exon	Caudate
e541740	ENSG00000165023.6	ENSG00000165023	DIRAS2	0.0830471907846073	5.0051821494084	1.43284682185748	0.152708120839277	0.757696759796532	Exon	Caudate
e213733	ENSG00000168026.17	ENSG00000168026	TTC21A	-0.10041311366809	-2.63181693312169	-1.43283623949004	0.152711143999508	0.757696759796532	Exon	Caudate
e1095495	ENSG00000101040.19	ENSG00000101040	ZMYND8	0.0828421058977415	-1.83022651265427	1.43283011970351	0.152712892314917	0.757696759796532	Exon	Caudate
e255381	ENSG00000047457.13	ENSG00000047457	CP	-0.24169261776699	-2.38669784699181	-1.43282693636146	0.152713801745813	0.757696759796532	Exon	Caudate
e536445	ENSG00000274349.4	ENSG00000274349	ZNF658	0.0500090024633828	1.33699844125459	1.43280815309229	0.152719167915436	0.757696759796532	Exon	Caudate
e631171	ENSG00000110514.19	ENSG00000110514	MADD	0.076405572973795	-0.230286708202928	1.43279956057988	0.152721622748007	0.757696759796532	Exon	Caudate
e98564	ENSG00000118873.15	ENSG00000118873	RAB3GAP2	0.039730095758262	0.0233004335377346	1.43279448805214	0.152723071954863	0.757696759796532	Exon	Caudate
e895653	ENSG00000159720.11	ENSG00000159720	ATP6V0D1	0.0550560768736897	2.11647005646517	1.43279050700828	0.152724209335212	0.757696759796532	Exon	Caudate
e565260	ENSG00000130653.15	ENSG00000130653	PNPLA7	0.0965114250200604	-1.73789748711189	1.4327851489104	0.152725740148766	0.757696759796532	Exon	Caudate
e864477	ENSG00000102858.12	ENSG00000102858	MGRN1	0.0452550161867222	1.10807180915311	1.43278236483515	0.152726535566286	0.757696759796532	Exon	Caudate
e1157398	ENSG00000131089.14	ENSG00000131089	ARHGEF9	0.0649723212455202	5.80431132115489	1.4327663973977	0.152731097565689	0.757696759796532	Exon	Caudate
e1053932	ENSG00000079462.7	ENSG00000079462	PAFAH1B3	0.0807899104281077	-1.53602678884047	1.43276349997807	0.152731925388237	0.757696759796532	Exon	Caudate
e106289	ENSG00000054277.13	ENSG00000054277	OPN3	0.0628182000944386	0.6935709340375	1.43276201627959	0.15273234929746	0.757696759796532	Exon	Caudate
e369011	ENSG00000027847.13	ENSG00000027847	B4GALT7	-0.0578346461933117	-1.19798830240636	-1.4327566528192	0.152733881705478	0.757696759796532	Exon	Caudate
e1177717	ENSG00000214827.9	ENSG00000214827	MTCP1	-0.0444830081803414	0.0423103442878355	-1.43275637272992	0.152733961730828	0.757696759796532	Exon	Caudate
e391554	ENSG00000137166.14	ENSG00000137166	FOXP4	-0.0611906825540827	-0.278631215902084	-1.43275618558477	0.152734015200782	0.757696759796532	Exon	Caudate
e645423	ENSG00000172638.12	ENSG00000172638	EFEMP2	-0.0733610310751428	-1.79192419824377	-1.43275100058347	0.152735496632949	0.757696759796532	Exon	Caudate
e842602	ENSG00000169783.12	ENSG00000169783	LINGO1	0.137838933672484	-3.6118201990811	1.43274641315776	0.152736807338012	0.757696759796532	Exon	Caudate
e567644	ENSG00000108021.19	ENSG00000108021	FAM208B	-0.0423340774275314	-0.12169526691335	-1.43271932521007	0.152744546997664	0.757696759796532	Exon	Caudate
e623975	ENSG00000198168.8	ENSG00000198168	SVIP	-0.0557943242990763	1.61108077146408	-1.43270425590396	0.152748852780242	0.757696759796532	Exon	Caudate
e1084121	ENSG00000125812.15	ENSG00000125812	GZF1	0.065968550183008	-1.12636250989821	1.43269714554129	0.152750884470396	0.757696759796532	Exon	Caudate
e471	ENSG00000187634.11	ENSG00000187634	SAMD11	0.102072053093593	-1.20778327823166	1.4326893271068	0.152753118506341	0.757696759796532	Exon	Caudate
e98889	ENSG00000143498.17	ENSG00000143498	TAF1A	-0.104085575839816	-3.27147287549167	-1.43268784711451	0.152753541401477	0.757696759796532	Exon	Caudate
e215211	ENSG00000010282.14	ENSG00000010282	HHATL	0.134204324749554	-2.7334106602386	1.43268737278241	0.152753676938007	0.757696759796532	Exon	Caudate
e415592	ENSG00000024862.17	ENSG00000024862	CCDC28A	0.0443080916251651	0.367245917239181	1.43267510722074	0.15275718175414	0.757696759796532	Exon	Caudate
e303472	ENSG00000164089.8	ENSG00000164089	ETNPPL	-0.0828639175052164	3.15961664303978	-1.43266286061212	0.152760681215823	0.757696759796532	Exon	Caudate
e482809	ENSG00000155189.11	ENSG00000155189	AGPAT5	0.0361640633224562	1.27402725698194	1.43264806186764	0.152764910030633	0.757696759796532	Exon	Caudate
e847079	ENSG00000170776.20	ENSG00000170776	AKAP13	-0.0462901380505047	-0.0602473053613452	-1.43263360882286	0.152769040146338	0.757696759796532	Exon	Caudate
e847100	ENSG00000170776.20	ENSG00000170776	AKAP13	-0.0462901380505047	-0.0602473053613452	-1.43263360882286	0.152769040146338	0.757696759796532	Exon	Caudate
e224306	ENSG00000012171.18	ENSG00000012171	SEMA3B	0.114671578394696	-1.72743445851923	1.43262058847381	0.152772760926588	0.757696759796532	Exon	Caudate
e594722	ENSG00000077147.14	ENSG00000077147	TM9SF3	-0.0421239909910196	1.38401547240473	-1.43261534690319	0.152774258811691	0.757696759796532	Exon	Caudate
e715086	ENSG00000179912.20	ENSG00000179912	R3HDM2	0.0441691905423607	0.133450056567404	1.43261286550391	0.152774967925767	0.757696759796532	Exon	Caudate
e1022062	ENSG00000129353.14	ENSG00000129353	SLC44A2	-0.0534479454507306	1.02451540915463	-1.43260677644589	0.152776708017836	0.757696759796532	Exon	Caudate
e105153	ENSG00000116977.18	ENSG00000116977	LGALS8	0.0630013557846586	-0.96427489968498	1.43260371202661	0.15277758375371	0.757696759796532	Exon	Caudate
e956075	ENSG00000159202.17	ENSG00000159202	UBE2Z	0.0386166772146458	1.68352151698662	1.4326036120995	0.152777612310493	0.757696759796532	Exon	Caudate
e767318	ENSG00000165792.17	ENSG00000165792	METTL17	-0.0486198243572677	-0.842267848444774	-1.43260090545406	0.152778385806677	0.757696759796532	Exon	Caudate
e715597	ENSG00000166986.13	ENSG00000166986	MARS	0.0456092300223091	0.266398709977749	1.43259861512355	0.152779040332094	0.757696759796532	Exon	Caudate
e929310	ENSG00000177302.14	ENSG00000177302	TOP3A	0.0628229890666835	-1.73467813999698	1.43259804729393	0.152779202605476	0.757696759796532	Exon	Caudate
e28386	ENSG00000084072.16	ENSG00000084072	PPIE	0.0407582203623895	0.339806923579806	1.43258557233159	0.152782767712186	0.757696759796532	Exon	Caudate
e126418	ENSG00000068878.14	ENSG00000068878	PSME4	0.0525389241237516	-0.325468605955937	1.43258324041804	0.15278343413573	0.757696759796532	Exon	Caudate
e685127	ENSG00000182326.14	ENSG00000182326	C1S	-0.0882929203207911	-0.116085563313765	-1.43257409418162	0.152786048005032	0.757696759796532	Exon	Caudate
e844733	ENSG00000117899.10	ENSG00000117899	MESDC2	-0.031819412732165	1.03955759824527	-1.43256460915392	0.152788758732329	0.757696759796532	Exon	Caudate
e476749	ENSG00000244560.6	ENSG00000244560		-0.087229708098627	-2.02501768517465	-1.4325627560555	0.152789288333856	0.757696759796532	Exon	Caudate
e404910	ENSG00000146263.11	ENSG00000146263	MMS22L	-0.0804960368178505	-2.45962429987928	-1.43255851302132	0.152790500966246	0.757696759796532	Exon	Caudate
e317094	ENSG00000151718.15	ENSG00000151718	WWC2	-0.0687007138428863	-1.69847792687861	-1.43253577283145	0.152797000094269	0.757718606647253	Exon	Caudate
e1147476	ENSG00000123131.12	ENSG00000123131	PRDX4	-0.0571451673936895	-0.143705097502404	-1.43252453221156	0.152800212732395	0.757721003412561	Exon	Caudate
e625680	ENSG00000121690.10	ENSG00000121690	DEPDC7	0.117770668564555	-2.335395252431	1.4324999786466	0.152807230471336	0.757721003412561	Exon	Caudate
e1084836	ENSG00000130684.13	ENSG00000130684	ZNF337	0.0726108864061053	-2.48719250813063	1.43249889406619	0.152807540464673	0.757721003412561	Exon	Caudate
e743958	ENSG00000168778.11	ENSG00000168778	TCTN2	-0.0575002493887874	0.488005015043983	-1.43249857829802	0.152807630717203	0.757721003412561	Exon	Caudate
e573319	ENSG00000095777.14	ENSG00000095777	MYO3A	0.107592075594399	-2.54755411546955	1.43248191622159	0.152812393112371	0.757721003412561	Exon	Caudate
e826234	ENSG00000104093.13	ENSG00000104093	DMXL2	0.0565111499509951	0.937999026368605	1.43247877587822	0.152813290705639	0.757721003412561	Exon	Caudate
e649918	ENSG00000110075.14	ENSG00000110075	PPP6R3	-0.0330423331622708	0.933488459826471	-1.43247859377309	0.15281334275623	0.757721003412561	Exon	Caudate
e402740	ENSG00000135324.5	ENSG00000135324	MRAP2	0.0974147304645449	-1.16399092149877	1.43247547940174	0.152814232930217	0.757721003412561	Exon	Caudate
e1098582	ENSG00000215440.11	ENSG00000215440	NPEPL1	-0.0590543329194372	-0.826062985996009	-1.432462833023	0.152817847657826	0.757728545291767	Exon	Caudate
e149877	ENSG00000244063.1	ENSG00000244063		0.0992037895054865	-1.85546195654188	1.43245399154119	0.152820374866571	0.757730694709361	Exon	Caudate
e853036	ENSG00000140479.16	ENSG00000140479	PCSK6	0.106437683572197	2.67609448079487	1.43244487668928	0.152822980247592	0.757733231665074	Exon	Caudate
e386291	ENSG00000168394.10	ENSG00000168394	TAP1	-0.0958053021673532	-0.739066306482757	-1.43238350892514	0.152840522436896	0.757757792360707	Exon	Caudate
e597647	ENSG00000166167.17	ENSG00000166167	BTRC	0.0488766145277544	0.779757203399364	1.43238111938351	0.152841205526807	0.757757792360707	Exon	Caudate
e906322	ENSG00000103194.15	ENSG00000103194	USP10	-0.0435745571128611	-0.230200174199462	-1.43238024967601	0.152841454147629	0.757757792360707	Exon	Caudate
e213843	ENSG00000168314.17	ENSG00000168314	MOBP	0.118824382914113	4.40688070992743	1.43237249535445	0.152843670867238	0.757757792360707	Exon	Caudate
e213470	ENSG00000114745.13	ENSG00000114745	GORASP1	0.0605216378923025	-1.37253621914084	1.43236218214421	0.152846619131662	0.757757792360707	Exon	Caudate
e314146	ENSG00000164128.6	ENSG00000164128	NPY1R	0.117545570189986	-1.92877498623821	1.43235537953827	0.152848563834213	0.757757792360707	Exon	Caudate
e1044791	ENSG00000186020.12	ENSG00000186020	ZNF529	0.0551261893853383	-0.938179371477296	1.43233551668699	0.1528542422571	0.757757792360707	Exon	Caudate
e1151860	ENSG00000008056.12	ENSG00000008056	SYN1	0.0902382806239399	0.904067221700024	1.43233166460969	0.152855343513615	0.757757792360707	Exon	Caudate
e921823	ENSG00000170004.16	ENSG00000170004	CHD3	0.0628621178137154	1.2198783464355	1.43232809042045	0.152856365331135	0.757757792360707	Exon	Caudate
e493778	ENSG00000085788.13	ENSG00000085788	DDHD2	0.0307928969864134	1.99675796759598	1.43231327618534	0.152860600597585	0.757757792360707	Exon	Caudate
e523441	ENSG00000167701.13	ENSG00000167701	GPT	-0.113406434078221	-3.17228190200007	-1.43230723029412	0.152862329093288	0.757757792360707	Exon	Caudate
e1178480	ENSG00000169100.13_PAR_Y	ENSG00000169100	SLC25A6	0.262100563688116	-2.8625745246966	1.43230521709302	0.152862904662605	0.757757792360707	Exon	Caudate
e201923	ENSG00000168137.15	ENSG00000168137	SETD5	-0.0533427412575505	-1.00884999266081	-1.43230218001955	0.152863772957684	0.757757792360707	Exon	Caudate
e684618	ENSG00000010626.14	ENSG00000010626	LRRC23	-0.166720332891213	-3.07525511064923	-1.43229743501319	0.152865129555939	0.757757792360707	Exon	Caudate
e10573	ENSG00000162493.16	ENSG00000162493	PDPN	0.113596571683256	-0.283958493886822	1.43229680828176	0.152865308739268	0.757757792360707	Exon	Caudate
e533289	ENSG00000137098.13	ENSG00000137098	SPAG8	-0.165661218974405	-2.23711053376724	-1.43229211780034	0.152866649759069	0.757757792360707	Exon	Caudate
e91722	ENSG00000159348.12	ENSG00000159348	CYB5R1	-0.034748546381592	2.2104632506176	-1.43229131570469	0.152866879081023	0.757757792360707	Exon	Caudate
e809865	ENSG00000114062.18	ENSG00000114062	UBE3A	0.0744774410484214	-0.463004250012197	1.43228899691531	0.152867542032506	0.757757792360707	Exon	Caudate
e1101695	ENSG00000258366.7	ENSG00000258366	RTEL1	-0.0704617512574552	-1.6888788078487	-1.43228838915137	0.152867715795094	0.757757792360707	Exon	Caudate
e543279	ENSG00000232063.1	ENSG00000232063		0.137849443424146	-1.45554075061124	1.432263692571	0.152874776792012	0.757775154766816	Exon	Caudate
e9296	ENSG00000132879.13	ENSG00000132879	FBXO44	0.0570138504994939	2.67640994564559	1.43226103069437	0.152875537863774	0.757775154766816	Exon	Caudate
e420334	ENSG00000049618.22	ENSG00000049618	ARID1B	0.0425039149370071	0.295115133328054	1.43225416826627	0.152877499951616	0.757775154766816	Exon	Caudate
e59631	ENSG00000116874.11	ENSG00000116874	WARS2	0.0575940124929932	-1.36357734795783	1.43223743664519	0.152882283894412	0.757786278836001	Exon	Caudate
e728214	ENSG00000185046.18	ENSG00000185046	ANKS1B	-0.0635031262228578	-0.162590074114787	-1.43222269409873	0.152886499211268	0.757786278836001	Exon	Caudate
e260881	ENSG00000136603.13	ENSG00000136603	SKIL	0.0415886081505455	0.919135793265839	1.43221231638239	0.152889466551238	0.757786278836001	Exon	Caudate
e717019	ENSG00000166896.7	ENSG00000166896	ATP23	-0.072020843827334	-1.18650540739528	-1.43220732615293	0.152890893442222	0.757786278836001	Exon	Caudate
e459438	ENSG00000087087.18	ENSG00000087087	SRRT	0.0543254894691573	0.636012128519245	1.43218909911888	0.152896105311132	0.757786278836001	Exon	Caudate
e1024667	ENSG00000171291.8	ENSG00000171291	ZNF439	0.0316402122841206	2.18573542963615	1.43218563490346	0.152897095890086	0.757786278836001	Exon	Caudate
e268794	ENSG00000073849.14	ENSG00000073849	ST6GAL1	0.0976954234803051	-2.71048484770929	1.432171234705	0.152901213623483	0.757786278836001	Exon	Caudate
e905260	ENSG00000140945.16	ENSG00000140945	CDH13	0.116047230636346	-3.02058175465038	1.43216526311955	0.152902921221793	0.757786278836001	Exon	Caudate
e905264	ENSG00000140945.16	ENSG00000140945	CDH13	0.116047230636346	-3.02058175465038	1.43216526311955	0.152902921221793	0.757786278836001	Exon	Caudate
e1068901	ENSG00000197619.13	ENSG00000197619	ZNF615	0.0647852262938694	-1.87154358163021	1.43215646925792	0.152905435887581	0.757786278836001	Exon	Caudate
e226557	ENSG00000243989.8	ENSG00000243989	ACY1	0.0560005516143755	-0.635457823197223	1.43214865506195	0.152907670437671	0.757786278836001	Exon	Caudate
e1106647	ENSG00000166979.12	ENSG00000166979	EVA1C	-0.108320217033123	-2.84086035368064	-1.43214297120755	0.152909295810244	0.757786278836001	Exon	Caudate
e994721	ENSG00000134769.21	ENSG00000134769	DTNA	0.0878328503284233	-1.75931727828841	1.43213975209868	0.152910216362418	0.757786278836001	Exon	Caudate
e72744	ENSG00000132676.15	ENSG00000132676	DAP3	-0.0376909438057233	0.510756874809991	-1.43213823135413	0.152910651243467	0.757786278836001	Exon	Caudate
e1144401	ENSG00000004961.14	ENSG00000004961	HCCS	0.0510625800003932	-0.742592482681213	1.43213566913377	0.152911383953195	0.757786278836001	Exon	Caudate
e305221	ENSG00000145349.16	ENSG00000145349	CAMK2D	-0.0542314564275145	-0.554651487573954	-1.43212915740747	0.152913246102215	0.757786278836001	Exon	Caudate
e972531	ENSG00000125450.10	ENSG00000125450	NUP85	-0.0573591592857194	-1.28418321783784	-1.43209712531367	0.152922406526215	0.757821297804779	Exon	Caudate
e535785	ENSG00000234665.8	ENSG00000234665		0.352574465294035	-5.32489998221313	1.43204959519637	0.152935999792031	0.757878282876241	Exon	Caudate
e343080	ENSG00000145730.20	ENSG00000145730	PAM	0.0618431115917499	1.88556012152335	1.43201227905395	0.152946672582382	0.757888184831506	Exon	Caudate
e615777	ENSG00000132254.12	ENSG00000132254	ARFIP2	0.0490318250410047	-0.337080290574124	1.43200796821637	0.15294790556174	0.757888184831506	Exon	Caudate
e513880	ENSG00000172167.7	ENSG00000172167	MTBP	0.101871659498137	-3.08385068205861	1.43199149299839	0.152952617849048	0.757888184831506	Exon	Caudate
e875232	ENSG00000103365.15	ENSG00000103365	GGA2	0.0561388663180858	-0.697468479917036	1.43199048162695	0.15295290712791	0.757888184831506	Exon	Caudate
e63733	ENSG00000178104.19	ENSG00000178104	PDE4DIP	0.0470662731133905	1.39673795264681	1.43198500350238	0.152954474023043	0.757888184831506	Exon	Caudate
e145622	ENSG00000115594.11	ENSG00000115594	IL1R1	-0.176380042748088	-3.76709037224313	-1.43198290475687	0.152955074325548	0.757888184831506	Exon	Caudate
e790314	ENSG00000100731.15	ENSG00000100731	PCNX1	0.0440755178627262	0.861436573447291	1.43198164006437	0.152955436065407	0.757888184831506	Exon	Caudate
e818445	ENSG00000168970.22	ENSG00000168970	JMJD7-PLA2G4B	-0.076193041404825	-2.00030379904733	-1.43197744169795	0.152956636928378	0.757888184831506	Exon	Caudate
e588563	ENSG00000237149.5	ENSG00000237149	ZNF503-AS2	0.0785195738606408	-0.317030510099596	1.43197671312908	0.152956845322398	0.757888184831506	Exon	Caudate
e1082468	ENSG00000125844.15	ENSG00000125844	RRBP1	0.0637476092437708	1.38703515851871	1.43195999110402	0.152961628416486	0.757901508130026	Exon	Caudate
e231621	ENSG00000255154.7	ENSG00000255154		0.0766672360881004	-1.58832894024544	1.43194604664652	0.152965617114771	0.757907268064106	Exon	Caudate
e1141642	ENSG00000100239.15	ENSG00000100239	PPP6R2	0.0469046486503678	-0.127477242947929	1.43193584274912	0.152968535906693	0.757907268064106	Exon	Caudate
e144304	ENSG00000158411.10	ENSG00000158411	MITD1	0.0510902136124452	-0.695080656283188	1.4319335920898	0.152969179706253	0.757907268064106	Exon	Caudate
e458075	ENSG00000106351.12	ENSG00000106351	AGFG2	0.0431963887722288	0.780579335123445	1.4319199886543	0.152973071003731	0.757907268064106	Exon	Caudate
e648241	ENSG00000172830.12	ENSG00000172830	SSH3	-0.101195654408544	-2.67682027079525	-1.43191287432338	0.152975106106371	0.757907268064106	Exon	Caudate
e694183	ENSG00000087494.15	ENSG00000087494	PTHLH	0.145009937021308	-3.17408383431193	1.43190164722719	0.152978317735488	0.757907268064106	Exon	Caudate
e694189	ENSG00000087494.15	ENSG00000087494	PTHLH	0.145009937021308	-3.17408383431193	1.43190164722719	0.152978317735488	0.757907268064106	Exon	Caudate
e571729	ENSG00000165995.18	ENSG00000165995	CACNB2	0.0800511878532663	3.28972667577391	1.43188768970526	0.152982310503444	0.757907268064106	Exon	Caudate
e80164	ENSG00000143171.12	ENSG00000143171	RXRG	0.0759833688793463	1.51460952454568	1.43188302280505	0.152983645561164	0.757907268064106	Exon	Caudate
e260221	ENSG00000085276.17	ENSG00000085276	MECOM	-0.098953766680657	-1.92409130856029	-1.43188271733835	0.152983732946174	0.757907268064106	Exon	Caudate
e231241	ENSG00000136068.14	ENSG00000136068	FLNB	-0.0571566486416266	0.681384719269167	-1.43187358853922	0.152986344443865	0.757909830786917	Exon	Caudate
e546400	ENSG00000106701.11	ENSG00000106701	FSD1L	0.0507183636703458	-0.68302401883641	1.43184935500029	0.152993277156219	0.757933181846085	Exon	Caudate
e1074958	ENSG00000240225.10	ENSG00000240225	ZNF542P	0.0440596906278391	3.02581926724472	1.43184247132506	0.152995246476536	0.757933181846085	Exon	Caudate
e712781	ENSG00000257727.5	ENSG00000257727	CNPY2	0.0330444706851329	1.77229632609324	1.43183328199241	0.152997875442397	0.75793583064447	Exon	Caudate
e179600	ENSG00000116030.16	ENSG00000116030	SUMO1	0.0384069066121189	1.7789009019961	1.43182412800767	0.153000494329913	0.757938429443933	Exon	Caudate
e389564	ENSG00000096070.19	ENSG00000096070	BRPF3	0.0533647438277564	-0.663688070202307	1.43180128987862	0.153007028299433	0.757944644928373	Exon	Caudate
e558425	ENSG00000107164.15	ENSG00000107164	FUBP3	-0.0478389529782015	0.198903005298639	-1.43178951449261	0.153010397310726	0.757944644928373	Exon	Caudate
e785981	ENSG00000100644.16	ENSG00000100644	HIF1A	-0.0529007654116437	1.36336291606409	-1.43178693725086	0.1530111346832	0.757944644928373	Exon	Caudate
e487651	ENSG00000158856.17	ENSG00000158856	DMTN	0.103467952018629	-0.732569356101867	1.4317767250576	0.153014056511931	0.757944644928373	Exon	Caudate
e967679	ENSG00000214176.9	ENSG00000214176	PLEKHM1P1	-0.0783764766324496	-2.47166335230861	-1.43177553238503	0.153014397752373	0.757944644928373	Exon	Caudate
e705496	ENSG00000196876.14	ENSG00000196876	SCN8A	0.0796450603919001	0.925900576624264	1.43176995834933	0.153015992570307	0.757944644928373	Exon	Caudate
e472229	ENSG00000157680.15	ENSG00000157680	DGKI	0.0669847594644196	0.962041840479709	1.43176306377156	0.153017965233335	0.757944644928373	Exon	Caudate
e837523	ENSG00000260729.1	ENSG00000260729		0.0407780223579531	0.480270296905648	1.43175509646519	0.15302024484755	0.757944644928373	Exon	Caudate
e1109441	ENSG00000182670.13	ENSG00000182670	TTC3	0.0447552460061864	1.99941426013899	1.43172042925417	0.153030164168947	0.757944644928373	Exon	Caudate
e12784	ENSG00000117115.12	ENSG00000117115	PADI2	0.0884761856787785	2.73744593048153	1.43171575705604	0.153031501061511	0.757944644928373	Exon	Caudate
e928935	ENSG00000177731.15	ENSG00000177731	FLII	0.0431806799476591	0.0365528042411264	1.43170981548943	0.153033201181276	0.757944644928373	Exon	Caudate
e771610	ENSG00000136367.13	ENSG00000136367	ZFHX2	0.128494330836169	-3.15537443921764	1.43170288231037	0.153035185059246	0.757944644928373	Exon	Caudate
e437065	ENSG00000188185.11	ENSG00000188185	LINC00265	0.091580107583482	-2.15106385581995	1.43169973301928	0.153036086212113	0.757944644928373	Exon	Caudate
e461091	ENSG00000222011.8	ENSG00000222011	FAM185A	0.0585327668504502	-1.16966702327379	1.43169710359215	0.153036838611782	0.757944644928373	Exon	Caudate
e386620	ENSG00000204248.10	ENSG00000204248	COL11A2	0.131002749338022	-3.04754282554195	1.43169040195409	0.153038756270495	0.757944644928373	Exon	Caudate
e987276	ENSG00000082397.17	ENSG00000082397	EPB41L3	0.0548893683463992	1.88643947420193	1.43168532188641	0.153040209932706	0.757944644928373	Exon	Caudate
e927982	ENSG00000072310.16	ENSG00000072310	SREBF1	-0.0850489431622897	0.377963487546412	-1.43167172596759	0.153044100459004	0.757944644928373	Exon	Caudate
e209439	ENSG00000163512.13	ENSG00000163512	AZI2	0.0561712614230375	-1.0047289062081	1.43166082458113	0.153047219988697	0.757944644928373	Exon	Caudate
e954745	ENSG00000159111.12	ENSG00000159111	MRPL10	-0.0735420091337204	-2.11162686829626	-1.4316545972709	0.153049002011267	0.757944644928373	Exon	Caudate
e656329	ENSG00000158636.16	ENSG00000158636	EMSY	-0.0511021157698113	-0.316581522340375	-1.43165239264275	0.153049632896934	0.757944644928373	Exon	Caudate
e475325	ENSG00000197448.13	ENSG00000197448	GSTK1	0.0273017527925512	1.54757674771709	1.43164612033724	0.153051427817132	0.757944644928373	Exon	Caudate
e417574	ENSG00000111961.17	ENSG00000111961	SASH1	-0.0464211335677376	1.8782362478494	-1.43163275496001	0.153055252586481	0.757944644928373	Exon	Caudate
e302328	ENSG00000138777.19	ENSG00000138777	PPA2	-0.0493107210774975	-0.308390584730705	-1.4316262386667	0.153057117380288	0.757944644928373	Exon	Caudate
e371196	ENSG00000197226.12	ENSG00000197226	TBC1D9B	-0.0459689849833347	-0.168807030204241	-1.43162487557833	0.153057507462949	0.757944644928373	Exon	Caudate
e63260	ENSG00000225871.2	ENSG00000225871		-0.184298719863099	-3.2864410578738	-1.43162103529882	0.153058606461411	0.757944644928373	Exon	Caudate
e449320	ENSG00000234456.7	ENSG00000234456	MAGI2-AS3	-0.0619194659797761	0.375654160746269	-1.43161611260506	0.15306001523041	0.757944644928373	Exon	Caudate
e850730	ENSG00000176463.13	ENSG00000176463	SLCO3A1	0.111302943066383	-1.52417125686072	1.43161405380946	0.153060604416333	0.757944644928373	Exon	Caudate
e250412	ENSG00000144867.11	ENSG00000144867	SRPRB	0.0493395165619036	-0.583113726761073	1.43160782820617	0.15306238606941	0.757944644928373	Exon	Caudate
e57337	ENSG00000224167.1	ENSG00000224167		-0.0974137842747997	-2.62408093834554	-1.43158992960972	0.153067508406501	0.757944644928373	Exon	Caudate
e390255	ENSG00000137200.12	ENSG00000137200	CMTR1	-0.0421732541598298	-0.438440408150358	-1.43158299178808	0.153069493952756	0.757944644928373	Exon	Caudate
e564096	ENSG00000107331.16	ENSG00000107331	ABCA2	0.0729036925565067	1.94389849788136	1.43158130157676	0.153069977680012	0.757944644928373	Exon	Caudate
e695860	ENSG00000139132.14	ENSG00000139132	FGD4	0.0460290007847244	-0.241451996214585	1.43157270613635	0.153072437656049	0.757944644928373	Exon	Caudate
e339198	ENSG00000174695.9	ENSG00000174695	TMEM167A	0.0353075122372759	2.29019723352221	1.43156825735504	0.153073710888924	0.757944644928373	Exon	Caudate
e370512	ENSG00000169045.17	ENSG00000169045	HNRNPH1	-0.109993920107298	-3.027552092171	-1.43156580733066	0.153074412084764	0.757944644928373	Exon	Caudate
e654427	ENSG00000175582.19	ENSG00000175582	RAB6A	0.0458345356101486	2.78476210499833	1.43156357917231	0.153075049784778	0.757944644928373	Exon	Caudate
e77324	ENSG00000122218.14	ENSG00000122218	COPA	0.0319041581646694	1.73465563964167	1.43154934328426	0.153079124150823	0.757954448969135	Exon	Caudate
e223280	ENSG00000164076.16	ENSG00000164076	CAMKV	0.103544011617949	1.94146605075928	1.43153612723169	0.153082906710148	0.757955263147958	Exon	Caudate
e780613	ENSG00000100485.11	ENSG00000100485	SOS2	0.0365070155756895	1.41475152402801	1.43152477001421	0.153086157310294	0.757955263147958	Exon	Caudate
e1134694	ENSG00000100221.10	ENSG00000100221	JOSD1	-0.0438835444478708	-0.190638404015301	-1.43151669664649	0.153088468057125	0.757955263147958	Exon	Caudate
e628861	ENSG00000135365.15	ENSG00000135365	PHF21A	0.0622001829168381	-1.3642917186178	1.43149819097083	0.153093764823504	0.757955263147958	Exon	Caudate
e692788	ENSG00000118308.15	ENSG00000118308	LRMP	0.121738937123406	-2.79306745204419	1.4314836994262	0.153097912747406	0.757955263147958	Exon	Caudate
e1097528	ENSG00000087586.17	ENSG00000087586	AURKA	0.0787370497965882	-2.01986499567623	1.43148095685232	0.153098697765704	0.757955263147958	Exon	Caudate
e1067012	ENSG00000142530.10	ENSG00000142530	FAM71E1	0.0818546734574444	-1.05569141245197	1.43147008611455	0.153101809372303	0.757955263147958	Exon	Caudate
e298740	ENSG00000177432.6	ENSG00000177432	NAP1L5	0.0477573362081517	3.70462848508466	1.43146802386872	0.153102399668665	0.757955263147958	Exon	Caudate
e946895	ENSG00000173757.9	ENSG00000173757	STAT5B	0.0304044791648478	0.734649526583392	1.43146704851168	0.153102678855054	0.757955263147958	Exon	Caudate
e530553	ENSG00000086065.13	ENSG00000086065	CHMP5	0.0364258376728825	1.67868631761506	1.43145753289254	0.153105402628103	0.757955263147958	Exon	Caudate
e1032617	ENSG00000099330.8	ENSG00000099330	OCEL1	0.0627096431506055	-1.04401942442173	1.43145124523093	0.153107202443356	0.757955263147958	Exon	Caudate
e1014857	ENSG00000174886.12	ENSG00000174886	NDUFA11	0.0415060194854264	3.15894386266543	1.43144846112876	0.153107999385413	0.757955263147958	Exon	Caudate
e743668	ENSG00000111364.15	ENSG00000111364	DDX55	0.0748949139723043	-1.83429364260873	1.43144794262051	0.153108147807411	0.757955263147958	Exon	Caudate
e457734	ENSG00000272752.6	ENSG00000272752	STAG3L5P-PVRIG2P-PILRB	-0.0719146299577914	0.23280181302681	-1.43144633039406	0.153108609304862	0.757955263147958	Exon	Caudate
e35575	ENSG00000186377.7	ENSG00000186377	CYP4X1	0.0824854204081459	-1.39637386483414	1.43142795515983	0.153113869263665	0.757957529007988	Exon	Caudate
e710012	ENSG00000135426.15	ENSG00000135426	TESPA1	0.172698897263329	0.20693302454366	1.43142733826706	0.153114045853226	0.757957529007988	Exon	Caudate
e309080	ENSG00000179387.9	ENSG00000179387	ELMOD2	-0.0629990688171532	-1.65171195115452	-1.43141288245738	0.15311818396713	0.757957529007988	Exon	Caudate
e253618	ENSG00000114127.10	ENSG00000114127	XRN1	-0.037091026598245	0.789819113881906	-1.43140821172858	0.153119521026215	0.757957529007988	Exon	Caudate
e2017	ENSG00000107404.18	ENSG00000107404	DVL1	-0.048360847702022	0.703640174746161	-1.43140814988302	0.1531195387304	0.757957529007988	Exon	Caudate
e2285	ENSG00000221978.11	ENSG00000221978	CCNL2	-0.0441312683974635	-0.138106720498421	-1.43139127749479	0.153124368753685	0.757971070720809	Exon	Caudate
e784886	ENSG00000126790.11	ENSG00000126790	L3HYPDH	-0.0728440880881643	-1.56116577033301	-1.43137309236399	0.153129574703305	0.75797834398045	Exon	Caudate
e536384	ENSG00000276203.4	ENSG00000276203	ANKRD20A3	0.198069241693169	-4.16263565491265	1.43135981503819	0.153133375756057	0.75797834398045	Exon	Caudate
e885036	ENSG00000140795.12	ENSG00000140795	MYLK3	-0.309478430802736	-3.85060233374038	-1.43135806289391	0.153133877367931	0.75797834398045	Exon	Caudate
e800490	ENSG00000119632.3	ENSG00000119632	IFI27L2	0.0564774873860051	1.5612449113512	1.43135579471097	0.153134526715574	0.75797834398045	Exon	Caudate
e393076	ENSG00000112655.15	ENSG00000112655	PTK7	-0.0782085364825174	-1.8626649983783	-1.43134260678796	0.153138302266945	0.75797834398045	Exon	Caudate
e383246	ENSG00000204410.14	ENSG00000204410	MSH5	-0.1029680350055	-2.46454075182435	-1.43133753219113	0.153139755084857	0.75797834398045	Exon	Caudate
e637251	ENSG00000134824.13	ENSG00000134824	FADS2	-0.06564685974855	0.308435555451793	-1.43132547527722	0.153143206928471	0.75797834398045	Exon	Caudate
e754744	ENSG00000102804.14	ENSG00000102804	TSC22D1	-0.0599944286279217	4.48353023129668	-1.4313143484047	0.153146392557869	0.75797834398045	Exon	Caudate
e926457	ENSG00000141027.20	ENSG00000141027	NCOR1	0.0379603278745096	0.700423664650282	1.4313138422025	0.153146537485027	0.75797834398045	Exon	Caudate
e8224	ENSG00000130939.18	ENSG00000130939	UBE4B	-0.0481501375919411	-0.328885815530667	-1.43130849509822	0.153148068382873	0.75797834398045	Exon	Caudate
e934420	ENSG00000198242.13	ENSG00000198242	RPL23A	-0.0590008895252941	3.58932573579285	-1.43130383591617	0.153149402335299	0.75797834398045	Exon	Caudate
e599208	ENSG00000107957.16	ENSG00000107957	SH3PXD2A	0.0596893743035873	0.262517365150874	1.43129716922409	0.153151311065595	0.75797834398045	Exon	Caudate
e451330	ENSG00000008277.14	ENSG00000008277	ADAM22	0.0549056779365376	0.720775892347811	1.43129104220099	0.15315306530012	0.75797834398045	Exon	Caudate
e314226	ENSG00000145416.13	ENSG00000145416	MARCH1	0.0605900464903026	-0.370920282772825	1.43128287028699	0.153155405033419	0.757979558152089	Exon	Caudate
e664198	ENSG00000152404.15	ENSG00000152404	CWF19L2	0.037073291812563	0.346261629302984	1.43126346681572	0.153160960628029	0.7579966876531	Exon	Caudate
e331248	ENSG00000113448.17	ENSG00000113448	PDE4D	-0.0545912472063213	0.175969946258168	-1.43123589757583	0.153168854507076	0.758007779121944	Exon	Caudate
e448846	ENSG00000006576.16	ENSG00000006576	PHTF2	-0.0478736466761871	0.337898014697584	-1.43123437508748	0.153169290449033	0.758007779121944	Exon	Caudate
e317403	ENSG00000168538.15	ENSG00000168538	TRAPPC11	0.0414514501366225	-0.0202048383329397	1.4312336948715	0.153169485219097	0.758007779121944	Exon	Caudate
e369036	ENSG00000246596.6	ENSG00000246596		-0.107532308381076	-3.1408511591539	-1.43121453974333	0.153174970092216	0.758024557317192	Exon	Caudate
e681623	ENSG00000078237.6	ENSG00000078237	TIGAR	0.0413063108689839	1.07387648743998	1.43119867188473	0.153179513803211	0.758030074533869	Exon	Caudate
e943380	ENSG00000141736.13	ENSG00000141736	ERBB2	-0.0756700232666477	-0.829477682269152	-1.43117327251666	0.153186787045928	0.758030074533869	Exon	Caudate
e654975	ENSG00000214517.9	ENSG00000214517	PPME1	0.0425719774729618	1.74459261638064	1.43117284635189	0.153186909082701	0.758030074533869	Exon	Caudate
e750177	ENSG00000122034.13	ENSG00000122034	GTF3A	0.0448314342974727	0.893851298589936	1.43116954844306	0.153187853476165	0.758030074533869	Exon	Caudate
e562437	ENSG00000165684.4	ENSG00000165684	SNAPC4	-0.0757584555110587	-1.61979803211678	-1.43116788690243	0.153188329278786	0.758030074533869	Exon	Caudate
e798403	ENSG00000258875.5	ENSG00000258875		0.157574298529287	-4.04287876814759	1.43116604161441	0.153188857701058	0.758030074533869	Exon	Caudate
e792996	ENSG00000119681.11	ENSG00000119681	LTBP2	-0.137969799825199	-3.49717392790237	-1.43115846986036	0.153191025986077	0.758030074533869	Exon	Caudate
e179624	ENSG00000116030.16	ENSG00000116030	SUMO1	0.0335829408431256	3.18337230909497	1.43114363342552	0.153195274689032	0.758030074533869	Exon	Caudate
e616857	ENSG00000175390.12	ENSG00000175390	EIF3F	-0.0275124274854946	1.67700065926499	-1.43113025019763	0.153199107314974	0.758030074533869	Exon	Caudate
e308795	ENSG00000164134.12	ENSG00000164134	NAA15	0.0480795756340497	-0.746396655441273	1.43110256708734	0.153207035306408	0.758030074533869	Exon	Caudate
e699192	ENSG00000247774.6	ENSG00000247774	PCED1B-AS1	-0.159196831199834	-3.90352981286701	-1.43109952011117	0.153207907929839	0.758030074533869	Exon	Caudate
e808168	ENSG00000180229.12	ENSG00000180229	HERC2P3	-0.136552598094671	0.302719249278796	-1.43108419829493	0.153212296001947	0.758030074533869	Exon	Caudate
e331265	ENSG00000113448.17	ENSG00000113448	PDE4D	-0.0546038762308285	0.175415861937005	-1.4310682575101	0.153216861444628	0.758030074533869	Exon	Caudate
e436301	ENSG00000136250.11	ENSG00000136250	AOAH	0.0957668444839938	-1.38340742553987	1.43106476146361	0.153217862726649	0.758030074533869	Exon	Caudate
e1114080	ENSG00000141959.16	ENSG00000141959	PFKL	-0.0404653274087687	1.70748045475386	-1.43106474140124	0.153217868472609	0.758030074533869	Exon	Caudate
e279184	ENSG00000179010.14	ENSG00000179010	MRFAP1	0.0338551493817609	4.46156846142239	1.43106422222366	0.153218017167623	0.758030074533869	Exon	Caudate
e748498	ENSG00000032742.17	ENSG00000032742	IFT88	0.0484472099461117	-0.2079272506671	1.43106049676919	0.153219084159347	0.758030074533869	Exon	Caudate
e244226	ENSG00000173175.14	ENSG00000173175	ADCY5	0.0717706449322098	3.16568297182084	1.43106037102598	0.15321912017303	0.758030074533869	Exon	Caudate
e527202	ENSG00000107186.16	ENSG00000107186	MPDZ	0.0571462526008041	0.865959391474221	1.43105941041469	0.153219395298633	0.758030074533869	Exon	Caudate
e926448	ENSG00000275413.1	ENSG00000275413		-0.117250002725239	-3.18940339294142	-1.43105747586194	0.153219949368835	0.758030074533869	Exon	Caudate
e691799	ENSG00000069431.11	ENSG00000069431	ABCC9	0.0898477965897772	-1.19893781152459	1.43105705333612	0.153220070383556	0.758030074533869	Exon	Caudate
e1065903	ENSG00000213024.11	ENSG00000213024	NUP62	0.0669702147724257	-1.26742583783595	1.43104321298413	0.15322403440965	0.758039323350966	Exon	Caudate
e496390	ENSG00000104368.17	ENSG00000104368	PLAT	-0.105105327853771	-1.92338869897027	-1.4310277086472	0.153228475111967	0.758050930124758	Exon	Caudate
e1157980	ENSG00000131080.14	ENSG00000131080	EDA2R	-0.124680761234799	-1.84530016896144	-1.43100384397849	0.153235310545651	0.758059495938319	Exon	Caudate
e368837	ENSG00000183258.11	ENSG00000183258	DDX41	0.0494921605394074	-0.249635701470399	1.43100221189274	0.153235778024041	0.758059495938319	Exon	Caudate
e981802	ENSG00000182446.13	ENSG00000182446	NPLOC4	-0.0417709924007526	0.63323939696189	-1.43099915621518	0.15323665326482	0.758059495938319	Exon	Caudate
e476853	ENSG00000133619.17	ENSG00000133619	KRBA1	0.101266064623582	-2.94661362912618	1.43099241189217	0.153238585061509	0.758059495938319	Exon	Caudate
e500250	ENSG00000171316.11	ENSG00000171316	CHD7	0.0631631517782343	0.146875511324689	1.4309641670987	0.153246675504504	0.758079839821154	Exon	Caudate
e120906	ENSG00000008869.11	ENSG00000008869	HEATR5B	0.039450222384423	0.573540715118126	1.43095776467283	0.153248509461697	0.758079839821154	Exon	Caudate
e660634	ENSG00000110172.11	ENSG00000110172	CHORDC1	0.0929682086170512	0.834418121032446	1.43095611664605	0.153248981537123	0.758079839821154	Exon	Caudate
e1055647	ENSG00000167380.16	ENSG00000167380	ZNF226	0.0457017217537459	-0.0444862762244584	1.43093430949673	0.1532552282752	0.758095336733243	Exon	Caudate
e28135	ENSG00000243970.1	ENSG00000243970	PPIEL	0.0633769206628675	-1.48985213941054	1.43093055511783	0.15325630375045	0.758095336733243	Exon	Caudate
e452423	ENSG00000127914.16	ENSG00000127914	AKAP9	0.0486129281325218	-0.0521625100451125	1.43090730614004	0.153262963755383	0.75809978868451	Exon	Caudate
e929915	ENSG00000249459.8	ENSG00000249459	ZNF286B	-0.107671688331276	-2.86016168117536	-1.43090285151005	0.153264239873602	0.75809978868451	Exon	Caudate
e467785	ENSG00000242593.5	ENSG00000242593		0.0821531340204985	-2.25947464675864	1.43090181159952	0.153264537778028	0.75809978868451	Exon	Caudate
e988258	ENSG00000168502.17	ENSG00000168502	MTCL1	0.0946443482703994	-2.77182757949218	1.4308921667557	0.153267300769128	0.75809978868451	Exon	Caudate
e28439	ENSG00000116985.11	ENSG00000116985	BMP8B	-0.100300586575787	-2.31018138147086	-1.43087659220157	0.153271762544729	0.75809978868451	Exon	Caudate
e395507	ENSG00000197261.11	ENSG00000197261	C6orf141	0.091536037766424	0.779679083854661	1.43087579600373	0.15327199064099	0.75809978868451	Exon	Caudate
e255333	ENSG00000047457.13	ENSG00000047457	CP	-0.246055713656128	-1.12568872888625	-1.4308674457202	0.153274382861619	0.75809978868451	Exon	Caudate
e264994	ENSG00000145191.12	ENSG00000145191	EIF2B5	0.0537390993293743	-0.8188476700137	1.43085639323106	0.153277549264106	0.75809978868451	Exon	Caudate
e569787	ENSG00000151468.10	ENSG00000151468	CCDC3	0.0968964160743391	-0.572988811184812	1.43085425509874	0.15327816181854	0.75809978868451	Exon	Caudate
e279560	ENSG00000163995.19	ENSG00000163995	ABLIM2	0.0959823050923112	-0.321538100331753	1.43084086655481	0.153281997550646	0.75809978868451	Exon	Caudate
e980092	ENSG00000181045.14	ENSG00000181045	SLC26A11	-0.0811866906511432	-2.14116001645168	-1.43084026622777	0.153282169542217	0.75809978868451	Exon	Caudate
e142784	ENSG00000196912.12	ENSG00000196912	ANKRD36B	-0.117564028991719	-0.620516823310066	-1.43083063993082	0.153284927462305	0.75809978868451	Exon	Caudate
e1045766	ENSG00000171817.16	ENSG00000171817	ZNF540	0.0585688613194435	-0.440345303006286	1.43081412268281	0.153289659718127	0.75809978868451	Exon	Caudate
e383497	ENSG00000204392.10	ENSG00000204392	LSM2	-0.0715166935339931	-1.75501886298013	-1.43079088433549	0.153296317783908	0.75809978868451	Exon	Caudate
e136819	ENSG00000115353.10	ENSG00000115353	TACR1	0.0986452132502379	-1.68372484264118	1.43078920785349	0.153296798124687	0.75809978868451	Exon	Caudate
e520868	ENSG00000181135.15	ENSG00000181135	ZNF707	0.0396973583693811	0.259793985748872	1.43078493231945	0.15329802314355	0.75809978868451	Exon	Caudate
e51228	ENSG00000188641.12	ENSG00000188641	DPYD	-0.0599758775350516	0.411320311268614	-1.43078321890989	0.15329851406889	0.75809978868451	Exon	Caudate
e500962	ENSG00000104442.9	ENSG00000104442	ARMC1	0.0391273824176907	0.766254007737333	1.43077696750577	0.153300305228575	0.75809978868451	Exon	Caudate
e376786	ENSG00000112293.14	ENSG00000112293	GPLD1	-0.0673445792708955	-1.43911968465013	-1.43077529998017	0.153300783012678	0.75809978868451	Exon	Caudate
e995341	ENSG00000141428.16	ENSG00000141428	C18orf21	-0.0753439754096303	-2.13062484887794	-1.43076586886174	0.153303485264524	0.75809978868451	Exon	Caudate
e484552	ENSG00000255549.2	ENSG00000255549	ENPP7P6	-0.158092350268477	-3.34159842248381	-1.43076437101369	0.153303914438884	0.75809978868451	Exon	Caudate
e1048138	ENSG00000104824.16	ENSG00000104824	HNRNPL	0.0411522311848637	1.66141380897815	1.43076093828554	0.153304898012679	0.75809978868451	Exon	Caudate
e228139	ENSG00000016864.17	ENSG00000016864	GLT8D1	-0.0461342726706296	-0.763568306278361	-1.43075021129211	0.153307971631027	0.75809978868451	Exon	Caudate
e415700	ENSG00000135597.18	ENSG00000135597	REPS1	-0.0351963871237529	0.945664915151325	-1.4307439647192	0.153309761490761	0.75809978868451	Exon	Caudate
e309705	ENSG00000153147.5	ENSG00000153147	SMARCA5	0.041448422103963	4.20139623381018	1.43073937069755	0.153311077847438	0.75809978868451	Exon	Caudate
e23895	ENSG00000176261.15	ENSG00000176261	ZBTB8OS	-0.0822499961756028	-2.38806359525979	-1.43073731493005	0.15331166690346	0.75809978868451	Exon	Caudate
e868697	ENSG00000103512.14	ENSG00000103512	NOMO1	-0.0541023379446599	1.78944893434023	-1.43072445260361	0.153315352491192	0.758103450110296	Exon	Caudate
e400246	ENSG00000135297.15	ENSG00000135297	MTO1	-0.0574362064145884	-1.38142357985463	-1.4307201099632	0.153316596852293	0.758103450110296	Exon	Caudate
e193360	ENSG00000168918.13	ENSG00000168918	INPP5D	0.0800109520850686	-1.40905142823079	1.43068121348971	0.153327742778989	0.758145280879969	Exon	Caudate
e82523	ENSG00000117523.15	ENSG00000117523	PRRC2C	0.035829257059455	1.00149685829544	1.43066813876064	0.153331489529328	0.758145280879969	Exon	Caudate
e662887	ENSG00000110330.8	ENSG00000110330	BIRC2	0.0454409720420961	0.178582507164014	1.43065824051433	0.153334326059655	0.758145280879969	Exon	Caudate
e599513	ENSG00000197748.12	ENSG00000197748	CFAP43	-0.18018202009839	-2.6618674034134	-1.43065759592092	0.153334510781517	0.758145280879969	Exon	Caudate
e367503	ENSG00000048140.17	ENSG00000048140	TSPAN17	-0.0609603486682199	-0.861299657595591	-1.43060544195169	0.153349457166546	0.758145280879969	Exon	Caudate
e174506	ENSG00000128694.11	ENSG00000128694	OSGEPL1	0.109156725215388	-3.27565722915302	1.43059895995334	0.153351314867833	0.758145280879969	Exon	Caudate
e355740	ENSG00000249158.6	ENSG00000249158	PCDHA11	0.0551523874482362	0.0076521738922275	1.43058540499276	0.153355199692587	0.758145280879969	Exon	Caudate
e955929	ENSG00000136436.14	ENSG00000136436	CALCOCO2	-0.060334981358684	1.27113743490652	-1.43056764118143	0.153360290879345	0.758145280879969	Exon	Caudate
e1139275	ENSG00000100364.18	ENSG00000100364	KIAA0930	0.0547607975872435	2.21584481878528	1.43056423515039	0.153361267077623	0.758145280879969	Exon	Caudate
e1155867	ENSG00000086758.15	ENSG00000086758	HUWE1	-0.0376858680628717	1.005953641154	-1.43055288927277	0.153364518939573	0.758145280879969	Exon	Caudate
e196867	ENSG00000144504.15	ENSG00000144504	ANKMY1	-0.094033898075264	-2.7122490420201	-1.43054071166133	0.153368009244784	0.758145280879969	Exon	Caudate
e566826	ENSG00000185736.15	ENSG00000185736	ADARB2	0.122719838858027	-3.23605762243415	1.43053807333875	0.153368765439744	0.758145280879969	Exon	Caudate
e462260	ENSG00000164815.10	ENSG00000164815	ORC5	-0.0521486826719604	-0.181801454435535	-1.43052354488938	0.153372929629059	0.758145280879969	Exon	Caudate
e665102	ENSG00000137710.14	ENSG00000137710	RDX	0.0666754884912149	1.02023912512218	1.43051545543365	0.153375248291415	0.758145280879969	Exon	Caudate
e1056451	ENSG00000130203.9	ENSG00000130203	APOE	-0.0631470691038756	4.91979777560163	-1.43051403508734	0.153375655404819	0.758145280879969	Exon	Caudate
e946019	ENSG00000141756.18	ENSG00000141756	FKBP10	-0.0685936936548442	-0.826912184522649	-1.43050733303632	0.153377576422672	0.758145280879969	Exon	Caudate
e453308	ENSG00000004766.15	ENSG00000004766	VPS50	0.0434394776583646	-0.0616177851165924	1.43048809521773	0.153383090686387	0.758145280879969	Exon	Caudate
e420647	ENSG00000175048.16	ENSG00000175048	ZDHHC14	0.053126815651818	-0.811838590364001	1.4304750236091	0.153386837574739	0.758145280879969	Exon	Caudate
e794562	ENSG00000071246.10	ENSG00000071246	VASH1	0.0567718002146192	0.134000984431252	1.43047224495902	0.153387634065028	0.758145280879969	Exon	Caudate
e800519	ENSG00000119698.11	ENSG00000119698	PPP4R4	0.0813417966615385	0.25780895166683	1.43047064145929	0.153388093704034	0.758145280879969	Exon	Caudate
e63812	ENSG00000178104.19	ENSG00000178104	PDE4DIP	0.0436863282171083	-0.0784411018776239	1.43046568977496	0.153389513098035	0.758145280879969	Exon	Caudate
e649848	ENSG00000162337.11	ENSG00000162337	LRP5	-0.0705298014347018	-1.25692810636467	-1.4304610844792	0.153390833209192	0.758145280879969	Exon	Caudate
e213671	ENSG00000168026.17	ENSG00000168026	TTC21A	-0.0809663553583456	-0.915231264305253	-1.43044735757394	0.153394768087364	0.758145280879969	Exon	Caudate
e900783	ENSG00000157423.17	ENSG00000157423	HYDIN	-0.176824846117603	-3.04242977795275	-1.43043968334178	0.153396967973573	0.758145280879969	Exon	Caudate
e1075939	ENSG00000268392.1	ENSG00000268392		0.138016532820335	-3.51859688225945	1.43043667023815	0.153397831712841	0.758145280879969	Exon	Caudate
e598176	ENSG00000148840.10	ENSG00000148840	PPRC1	-0.0591379947482525	-1.19811194687269	-1.43042643378006	0.153400766133774	0.758145280879969	Exon	Caudate
e988974	ENSG00000154864.11	ENSG00000154864	PIEZO2	0.197494863664733	-2.54063877914616	1.43042367661661	0.15340155651977	0.758145280879969	Exon	Caudate
e849180	ENSG00000185033.14	ENSG00000185033	SEMA4B	-0.056552877144796	-0.419486226863572	-1.430419721875	0.153402690216559	0.758145280879969	Exon	Caudate
e972151	ENSG00000167861.15	ENSG00000167861	HID1	-0.0600421427655538	-0.289433164785423	-1.43040996653444	0.153405486785215	0.758145280879969	Exon	Caudate
e163262	ENSG00000153253.15	ENSG00000153253	SCN3A	0.0832931622689508	-0.489929792560179	1.43039254179921	0.153410482040159	0.758145280879969	Exon	Caudate
e803313	ENSG00000225746.9	ENSG00000225746	SNHG23	0.103347377450123	-1.72902664157889	1.43038390617737	0.153412957712468	0.758145280879969	Exon	Caudate
e351404	ENSG00000113621.14	ENSG00000113621	TXNDC15	0.0523193722922868	-0.982712459075918	1.43036421190755	0.153418603807745	0.758145280879969	Exon	Caudate
e862664	ENSG00000140993.10	ENSG00000140993	TIGD7	0.0325109265372693	2.01750699888254	1.43036359262263	0.153418781351385	0.758145280879969	Exon	Caudate
e181556	ENSG00000118246.13	ENSG00000118246	FASTKD2	0.057624901114581	-1.12753553041994	1.43035976619852	0.153419878357612	0.758145280879969	Exon	Caudate
e991697	ENSG00000101773.17	ENSG00000101773	RBBP8	0.0847395570285086	-2.06309088828042	1.43035535273248	0.15342114367166	0.758145280879969	Exon	Caudate
e991717	ENSG00000101773.17	ENSG00000101773	RBBP8	0.0847395570285086	-2.06309088828042	1.43035535273248	0.15342114367166	0.758145280879969	Exon	Caudate
e631992	ENSG00000172247.3	ENSG00000172247	C1QTNF4	0.126751950954306	-0.23117451458338	1.43034325024207	0.153424613423416	0.758145280879969	Exon	Caudate
e285250	ENSG00000163683.11	ENSG00000163683	SMIM14	0.115278755166372	-3.46929209977319	1.43034190704736	0.153424998517454	0.758145280879969	Exon	Caudate
e1094416	ENSG00000124140.13	ENSG00000124140	SLC12A5	0.10604506512459	2.25549958972457	1.43034080038418	0.153425315798436	0.758145280879969	Exon	Caudate
e1096027	ENSG00000124214.19	ENSG00000124214	STAU1	-0.0351971375034407	0.732076821020783	-1.43033818313994	0.153426066165885	0.758145280879969	Exon	Caudate
e880534	ENSG00000169592.14	ENSG00000169592	INO80E	0.0832311167533985	-1.45978364388173	1.43033458569755	0.15342709756204	0.758145280879969	Exon	Caudate
e757964	ENSG00000136108.14	ENSG00000136108	CKAP2	0.052117010247174	-0.562741496261061	1.4303292662444	0.153428622672886	0.758145280879969	Exon	Caudate
e455846	ENSG00000198556.13	ENSG00000198556	ZNF789	0.0783545360477369	-2.2774940674848	1.43030650459976	0.153435148668212	0.758145280879969	Exon	Caudate
e489335	ENSG00000147457.13	ENSG00000147457	CHMP7	0.087957466304517	-1.29105534992991	1.43030303900289	0.153436142308718	0.758145280879969	Exon	Caudate
e944023	ENSG00000172057.9	ENSG00000172057	ORMDL3	0.0272237774932584	1.64700903968107	1.43030130668762	0.153436638992279	0.758145280879969	Exon	Caudate
e670321	ENSG00000118096.7	ENSG00000118096	IFT46	0.0480198049971568	1.04150360678326	1.43029656104689	0.15343799965259	0.758145280879969	Exon	Caudate
e206279	ENSG00000249786.7	ENSG00000249786	EAF1-AS1	0.0994627104816175	-2.7341569075994	1.43029620355358	0.153438102152707	0.758145280879969	Exon	Caudate
e1023586	ENSG00000130158.13	ENSG00000130158	DOCK6	-0.0732435207485341	-0.616952176235541	-1.43029595117338	0.153438174514932	0.758145280879969	Exon	Caudate
e968846	ENSG00000186665.9	ENSG00000186665	C17orf58	-0.0647804550842156	-1.13846332787133	-1.43029082894274	0.153439643161938	0.758145280879969	Exon	Caudate
e328255	ENSG00000172262.11	ENSG00000172262	ZNF131	-0.0350650539981148	1.58562043083219	-1.4302883113004	0.153440365024793	0.758145280879969	Exon	Caudate
e849515	ENSG00000140575.12	ENSG00000140575	IQGAP1	-0.0619664791494745	0.833292251809194	-1.43027828481812	0.153443239861209	0.758145280879969	Exon	Caudate
e427789	ENSG00000136238.17	ENSG00000136238	RAC1	0.034826892329384	1.65935478089154	1.43027452179103	0.153444318823241	0.758145280879969	Exon	Caudate
e1077935	ENSG00000196209.12	ENSG00000196209	SIRPB2	0.153916908880415	-3.41208073334746	1.43027030109778	0.15344552901748	0.758145280879969	Exon	Caudate
e664334	ENSG00000110675.12	ENSG00000110675	ELMOD1	0.09013561304795	4.66490279314287	1.4302583351759	0.153448960031304	0.758145280879969	Exon	Caudate
e88862	ENSG00000177888.7	ENSG00000177888	ZBTB41	-0.044544734280525	2.404940251401	-1.4302572906984	0.153449259519301	0.758145280879969	Exon	Caudate
e5479	ENSG00000169598.15	ENSG00000169598	DFFB	-0.109400993027977	-2.94952788248418	-1.43024508199308	0.153452760212503	0.758145280879969	Exon	Caudate
e23307	ENSG00000160050.14	ENSG00000160050	CCDC28B	0.0693802653085708	-1.73215076807765	1.4302378195291	0.153454842661922	0.758145280879969	Exon	Caudate
e819713	ENSG00000137814.9	ENSG00000137814	HAUS2	-0.0720180282362225	-1.83128892939341	-1.43023256817227	0.153456348457011	0.758145280879969	Exon	Caudate
e742915	ENSG00000111325.16	ENSG00000111325	OGFOD2	-0.0594293796703452	-1.5511850412481	-1.43021380519989	0.153461728719001	0.758145280879969	Exon	Caudate
e160659	ENSG00000115159.15	ENSG00000115159	GPD2	0.0512437234026719	1.2626181952585	1.430206135236	0.153463928114295	0.758145280879969	Exon	Caudate
e477407	ENSG00000214022.11	ENSG00000214022	REPIN1	0.133166627104286	-3.38043946429899	1.43020472858918	0.153464331478961	0.758145280879969	Exon	Caudate
e964024	ENSG00000141376.21	ENSG00000141376	BCAS3	0.0556982234353258	-0.718883532660013	1.43020349344212	0.153464685665678	0.758145280879969	Exon	Caudate
e1122861	ENSG00000228315.11	ENSG00000228315	GUSBP11	-0.156110596427392	-0.936796226677095	-1.43020160949014	0.153465225902766	0.758145280879969	Exon	Caudate
e724418	ENSG00000133640.18	ENSG00000133640	LRRIQ1	-0.181127210453884	-3.10676784735545	-1.43019826518404	0.153466184910719	0.758145280879969	Exon	Caudate
e543205	ENSG00000158079.14	ENSG00000158079	PTPDC1	0.0430874479388835	3.28436914416681	1.43019763536912	0.153466365515963	0.758145280879969	Exon	Caudate
e935151	ENSG00000196535.15	ENSG00000196535	MYO18A	0.0573582586610966	0.18222904418019	1.43019627557809	0.153466755449157	0.758145280879969	Exon	Caudate
e1070036	ENSG00000170954.11	ENSG00000170954	ZNF415	0.0995236977835016	-2.26620940665361	1.43017461455624	0.153472967058075	0.758145280879969	Exon	Caudate
e65608	ENSG00000143437.20	ENSG00000143437	ARNT	0.0563617193143288	-0.836033409507334	1.43016946085975	0.153474444982776	0.758145280879969	Exon	Caudate
e1084746	ENSG00000101004.14	ENSG00000101004	NINL	-0.0683335343196014	-1.38014556137308	-1.43016822227417	0.153474800173382	0.758145280879969	Exon	Caudate
e979999	ENSG00000181523.12	ENSG00000181523	SGSH	-0.0763375230983783	-1.90846974795536	-1.43016348603662	0.153476158395429	0.758145280879969	Exon	Caudate
e792731	ENSG00000119688.20	ENSG00000119688	ABCD4	0.0747563313416345	-1.72543789098938	1.43015322823303	0.153479100081493	0.758145280879969	Exon	Caudate
e806920	ENSG00000179364.13	ENSG00000179364	PACS2	0.0406800002871365	2.23966327317807	1.43015231223979	0.153479362767946	0.758145280879969	Exon	Caudate
e1099127	ENSG00000101158.13	ENSG00000101158	NELFCD	-0.0740009950554472	-2.06427777315472	-1.43012964784823	0.15348586251974	0.758145280879969	Exon	Caudate
e1099142	ENSG00000101158.13	ENSG00000101158	NELFCD	-0.0740009950554472	-2.06427777315472	-1.43012964784823	0.15348586251974	0.758145280879969	Exon	Caudate
e1099149	ENSG00000101158.13	ENSG00000101158	NELFCD	-0.0740009950554472	-2.06427777315472	-1.43012964784823	0.15348586251974	0.758145280879969	Exon	Caudate
e108564	ENSG00000035115.21	ENSG00000035115	SH3YL1	0.0367635043145988	0.814402263885475	1.43012920720621	0.153485988890259	0.758145280879969	Exon	Caudate
e380361	ENSG00000204564.11	ENSG00000204564	C6orf136	0.0454935828178246	0.531702529651374	1.43012720771495	0.153486562319889	0.758145280879969	Exon	Caudate
e1028771	ENSG00000123136.14	ENSG00000123136	DDX39A	-0.0639501723074849	-1.21628349901571	-1.43012060526975	0.153488455832008	0.758145280879969	Exon	Caudate
e467154	ENSG00000081803.15	ENSG00000081803	CADPS2	-0.0563952470106494	-0.670728242820512	-1.43011118208969	0.15349115833222	0.758146696883264	Exon	Caudate
e1137789	ENSG00000182841.12	ENSG00000182841	RRP7BP	-0.0796290917798387	-0.787772661394022	-1.43010124078851	0.153494009465213	0.758146696883264	Exon	Caudate
e393655	ENSG00000137221.14	ENSG00000137221	TJAP1	0.0739517686458652	0.762576754289517	1.43007588018819	0.153501282986389	0.758146696883264	Exon	Caudate
e1032474	ENSG00000099331.13	ENSG00000099331	MYO9B	0.0986699858599833	-1.97586280493864	1.43006155019026	0.153505393003196	0.758146696883264	Exon	Caudate
e452772	ENSG00000001629.9	ENSG00000001629	ANKIB1	0.100321655587242	-2.15067179142851	1.43005481363272	0.153507325158441	0.758146696883264	Exon	Caudate
e916694	ENSG00000129250.11	ENSG00000129250	KIF1C	0.0675061391099837	2.12646035112636	1.43004612908376	0.153509816056982	0.758146696883264	Exon	Caudate
e689773	ENSG00000134533.6	ENSG00000134533	RERG	0.0757196835084469	0.354601303371245	1.43004534839774	0.153510039974515	0.758146696883264	Exon	Caudate
e82581	ENSG00000117523.15	ENSG00000117523	PRRC2C	0.0358096683271476	1.00148331222934	1.43003887879357	0.153511895605677	0.758146696883264	Exon	Caudate
e1043024	ENSG00000126267.8	ENSG00000126267	COX6B1	0.0397231194888398	3.5345427644585	1.43003617339944	0.153512671579968	0.758146696883264	Exon	Caudate
e863009	ENSG00000103351.12	ENSG00000103351	CLUAP1	0.0401045560562055	0.852562900618942	1.43001919621439	0.15351754112702	0.758146696883264	Exon	Caudate
e787405	ENSG00000126822.16	ENSG00000126822	PLEKHG3	0.0815808834174574	1.78297483482687	1.43001769498577	0.153517971728424	0.758146696883264	Exon	Caudate
e193185	ENSG00000204120.14	ENSG00000204120	GIGYF2	0.0919454616566157	-2.60513471006597	1.43001380045365	0.153519088811746	0.758146696883264	Exon	Caudate
e929975	ENSG00000108448.20	ENSG00000108448	TRIM16L	-0.0702060977256624	-1.60664013363088	-1.430005754799	0.153521396596834	0.758146696883264	Exon	Caudate
e476567	ENSG00000202354.1	ENSG00000202354	RNY3	0.156851327787917	0.950071350131656	1.43000559532501	0.153521442340016	0.758146696883264	Exon	Caudate
e29829	ENSG00000127124.14	ENSG00000127124	HIVEP3	0.0555401151349262	-1.32448900700115	1.4300048612428	0.153521652902741	0.758146696883264	Exon	Caudate
e391373	ENSG00000161912.17	ENSG00000161912	ADCY10P1	0.107368498418662	-1.96813504098319	1.43000274346695	0.153522260362717	0.758146696883264	Exon	Caudate
e685315	ENSG00000159403.15	ENSG00000159403	C1R	-0.11925728936012	-0.717386899690702	-1.42998483574218	0.153527397063744	0.758151373846665	Exon	Caudate
e134342	ENSG00000144040.12	ENSG00000144040	SFXN5	-0.0592922827853093	1.30786286242558	-1.42997871321844	0.153529153295387	0.758151373846665	Exon	Caudate
e157666	ENSG00000123609.10	ENSG00000123609	NMI	-0.117251992056481	-3.36249038532959	-1.42997753219937	0.153529492069715	0.758151373846665	Exon	Caudate
e694478	ENSG00000087502.17	ENSG00000087502	ERGIC2	0.0363625576608184	0.514104781817704	1.42994716162954	0.153538204038147	0.758169404562166	Exon	Caudate
e727821	ENSG00000166130.14	ENSG00000166130	IKBIP	-0.0620168139242125	-0.848189999847815	-1.42994440378884	0.153538995158922	0.758169404562166	Exon	Caudate
e1121768	ENSG00000185651.14	ENSG00000185651	UBE2L3	0.0227480524239188	4.36483790328956	1.42993646836624	0.153541271550569	0.758169404562166	Exon	Caudate
e905306	ENSG00000140945.16	ENSG00000140945	CDH13	0.115894023771364	-3.02559199645028	1.42992341362621	0.153545016549095	0.758169404562166	Exon	Caudate
e786951	ENSG00000054654.15	ENSG00000054654	SYNE2	-0.145242038820775	-3.83258727693345	-1.42992134255436	0.153545610681543	0.758169404562166	Exon	Caudate
e1080460	ENSG00000125827.8	ENSG00000125827	TMX4	0.0564095968429055	-0.580579080398026	1.42991147310398	0.153548441974267	0.758169404562166	Exon	Caudate
e686640	ENSG00000255829.1	ENSG00000255829		0.105599240627686	-0.905165404907302	1.42990924838594	0.153549080194441	0.758169404562166	Exon	Caudate
e130614	ENSG00000197223.11	ENSG00000197223	C1D	0.0542217116073869	1.73268942778919	1.42990452504858	0.153550435217441	0.758169404562166	Exon	Caudate
e331051	ENSG00000145632.14	ENSG00000145632	PLK2	0.0856417519012916	1.79081850379996	1.42989768304325	0.1535523980565	0.758169404562166	Exon	Caudate
e324174	ENSG00000133401.15	ENSG00000133401	PDZD2	0.0649609705557124	3.34200603452534	1.42989177606732	0.153554092669105	0.758169404562166	Exon	Caudate
e604155	ENSG00000107669.17	ENSG00000107669	ATE1	0.0464173525959188	1.1180886549918	1.42988300725082	0.153556608322229	0.758171481849313	Exon	Caudate
e525938	ENSG00000120158.11	ENSG00000120158	RCL1	-0.0539376341470099	-1.04219611692194	-1.4298688589626	0.153560667338299	0.758178862921076	Exon	Caudate
e983373	ENSG00000169738.7	ENSG00000169738	DCXR	-0.051734088243041	1.81366143977467	-1.42986319200262	0.153562293160889	0.758178862921076	Exon	Caudate
e105963	ENSG00000133019.11	ENSG00000133019	CHRM3	0.111760538379302	3.39651580165885	1.4298464157535	0.15356710626022	0.758187910098464	Exon	Caudate
e170369	ENSG00000155657.25	ENSG00000155657	TTN	-0.0968556916638351	0.0531169061707915	-1.42984220080636	0.153568315545009	0.758187910098464	Exon	Caudate
e270069	ENSG00000198836.8	ENSG00000198836	OPA1	0.0501806961293828	0.95198080169573	1.42982624832595	0.153572892439732	0.75819006623889	Exon	Caudate
e157007	ENSG00000121989.14	ENSG00000121989	ACVR2A	0.0674376251301595	-1.8033071623607	1.42982607476773	0.153572942235552	0.75819006623889	Exon	Caudate
e403009	ENSG00000135317.12	ENSG00000135317	SNX14	-0.0404645805006573	0.211117163501298	-1.42981568794193	0.153575922355979	0.758194436090977	Exon	Caudate
e200315	ENSG00000170364.12	ENSG00000170364	SETMAR	0.0355933891011066	1.35494713899752	1.42980742752992	0.153578292411117	0.758195794011896	Exon	Caudate
e357013	ENSG00000145819.15	ENSG00000145819	ARHGAP26	-0.0406099847944317	1.45722499321321	-1.42978708864479	0.153584128108184	0.75820707579227	Exon	Caudate
e63553	ENSG00000178104.19	ENSG00000178104	PDE4DIP	0.184871257462457	-3.35051512158828	1.42978201217382	0.153585584691638	0.75820707579227	Exon	Caudate
e689196	ENSG00000084444.13	ENSG00000084444	FAM234B	0.0627140282989999	-0.604071559794135	1.42977435603582	0.153587781474649	0.75820707579227	Exon	Caudate
e523403	ENSG00000167701.13	ENSG00000167701	GPT	-0.113124373177805	-3.17299598579418	-1.42977025655418	0.153588957752702	0.75820707579227	Exon	Caudate
e768159	ENSG00000165795.22	ENSG00000165795	NDRG2	0.0964083470241427	-1.38391424236764	1.42975254115121	0.153594040971912	0.758221827068171	Exon	Caudate
e490377	ENSG00000221914.8	ENSG00000221914	PPP2R2A	0.050550463145235	0.762175065679625	1.42973607482228	0.153598765899674	0.758230565475403	Exon	Caudate
e128590	ENSG00000173209.22	ENSG00000173209	AHSA2	0.0767465249523185	0.0552011375899947	1.42973176946217	0.153600001318747	0.758230565475403	Exon	Caudate
e330001	ENSG00000265135.1	ENSG00000265135	MIR5687	-0.130737759155636	-3.4586996030027	-1.42971429014771	0.153605017069638	0.758234898355107	Exon	Caudate
e1045653	ENSG00000266916.5	ENSG00000266916	ZNF793-AS1	0.0830334117971443	-1.84994085547721	1.4297080472034	0.153606808534811	0.758234898355107	Exon	Caudate
e253806	ENSG00000175054.14	ENSG00000175054	ATR	-0.0469303619779667	-0.675842046658197	-1.42970680711845	0.153607164389474	0.758234898355107	Exon	Caudate
e74147	ENSG00000198715.11	ENSG00000198715	GLMP	-0.0818581617935661	-2.10687848574689	-1.42967536035403	0.153616188560413	0.758250462987987	Exon	Caudate
e462448	ENSG00000005483.20	ENSG00000005483	KMT2E	0.0423366062337571	-0.331701283142234	1.42967442399702	0.153616457269803	0.758250462987987	Exon	Caudate
e1005689	ENSG00000141759.14	ENSG00000141759	TXNL4A	0.0338551473562678	3.33534120715138	1.42966918237501	0.15361796148158	0.758250462987987	Exon	Caudate
e1109850	ENSG00000157540.19	ENSG00000157540	DYRK1A	-0.0327536730789751	0.656588384632766	-1.42965104417637	0.153623166768554	0.758250462987987	Exon	Caudate
e422834	ENSG00000235008.1	ENSG00000235008		-0.0739073683454014	0.0553188096184589	-1.42964928437321	0.153623671802743	0.758250462987987	Exon	Caudate
e889907	ENSG00000172775.16	ENSG00000172775	FAM192A	-0.0582037790722235	-0.99366268199574	-1.42964617002369	0.153624565572272	0.758250462987987	Exon	Caudate
e420602	ENSG00000215712.10	ENSG00000215712	TMEM242	0.034851906845513	2.62361888254307	1.4296447133254	0.153624983623227	0.758250462987987	Exon	Caudate
e352308	ENSG00000031003.10	ENSG00000031003	FAM13B	0.0409621893304045	1.46422508874728	1.42962242181795	0.153631381065861	0.758263582245915	Exon	Caudate
e739983	ENSG00000157782.9	ENSG00000157782	CABP1	0.0883422911934374	-0.322235575338704	1.42962085051319	0.153631832022492	0.758263582245915	Exon	Caudate
e61536	ENSG00000143127.12	ENSG00000143127	ITGA10	-0.15428887827264	-3.77375048135109	-1.42959281408791	0.153639878506558	0.75828683707063	Exon	Caudate
e827779	ENSG00000069869.15	ENSG00000069869	NEDD4	-0.0945826613508994	-2.6489107762983	-1.42957671499799	0.153644499107977	0.75828683707063	Exon	Caudate
e751761	ENSG00000133121.20	ENSG00000133121	STARD13	-0.064638449422609	-1.17470571016396	-1.4295757269676	0.153644782686135	0.75828683707063	Exon	Caudate
e288296	ENSG00000109184.14	ENSG00000109184	DCUN1D4	-0.0438649091090993	-0.122684043640547	-1.42957308419445	0.153645541199923	0.75828683707063	Exon	Caudate
e137544	ENSG00000115423.18	ENSG00000115423	DNAH6	0.0921813730723465	-2.0959588381191	1.4295623270002	0.153648628698421	0.75828683707063	Exon	Caudate
e228808	ENSG00000272305.5	ENSG00000272305		-0.103177119149679	-2.62900353985989	-1.42955888581735	0.153649616386675	0.75828683707063	Exon	Caudate
e987927	ENSG00000101680.13	ENSG00000101680	LAMA1	0.113089026340361	-2.38258608133169	1.42954817187766	0.153652691532529	0.75828683707063	Exon	Caudate
e610972	ENSG00000177830.17	ENSG00000177830	CHID1	-0.03283262390068	1.08007978789531	-1.42953799995488	0.153655611150597	0.75828683707063	Exon	Caudate
e1164518	ENSG00000133135.13	ENSG00000133135	RNF128	0.0804819410495856	0.0405634258792769	1.4295266033884	0.153658882324958	0.75828683707063	Exon	Caudate
e994468	ENSG00000141431.10	ENSG00000141431	ASXL3	-0.0647944624449285	-0.585290178852878	-1.42951813548857	0.15366131291395	0.75828683707063	Exon	Caudate
e689622	ENSG00000197837.3	ENSG00000197837	HIST4H4	0.0547323988444726	-0.574772053007035	1.42951588359582	0.153661959292352	0.75828683707063	Exon	Caudate
e509780	ENSG00000034677.12	ENSG00000034677	RNF19A	-0.0634573778418118	1.28260944846466	-1.42950715485212	0.153664464791589	0.75828683707063	Exon	Caudate
e777227	ENSG00000198604.10	ENSG00000198604	BAZ1A	0.0869185687349009	-1.641228038522	1.42949313463824	0.153668489220077	0.75828683707063	Exon	Caudate
e425128	ENSG00000146540.14	ENSG00000146540	C7orf50	-0.104749506358736	-3.03028280403018	-1.42948824061244	0.153669894043325	0.75828683707063	Exon	Caudate
e635797	ENSG00000006118.14	ENSG00000006118	TMEM132A	0.0532096206059086	2.38363540535129	1.42948792841823	0.153669983658568	0.75828683707063	Exon	Caudate
e288991	ENSG00000157404.15	ENSG00000157404	KIT	0.07932750588588	0.644611702268079	1.42948763551342	0.153670067736833	0.75828683707063	Exon	Caudate
e520616	ENSG00000104524.13	ENSG00000104524	PYCRL	-0.0955692714940369	-2.50010511446404	-1.42946668633716	0.15367608128449	0.758295586664609	Exon	Caudate
e962549	ENSG00000108384.14	ENSG00000108384	RAD51C	0.048574509060845	-0.62245488886345	1.4294662877686	0.153676195696983	0.758295586664609	Exon	Caudate
e118224	ENSG00000243147.7	ENSG00000243147	MRPL33	0.0553642812880259	1.35078248205474	1.42945545227009	0.153679306143871	0.758295586664609	Exon	Caudate
e326144	ENSG00000079215.13	ENSG00000079215	SLC1A3	-0.0984721996789407	-0.476400622792089	-1.42945226187862	0.153680221989358	0.758295586664609	Exon	Caudate
e479097	ENSG00000106617.13	ENSG00000106617	PRKAG2	0.0983360806418989	-2.64839542305051	1.42940725198911	0.153693143137417	0.758349003414359	Exon	Caudate
e514425	ENSG00000156802.12	ENSG00000156802	ATAD2	-0.0726948392039322	-2.09638872526206	-1.42938836975649	0.153698563973538	0.758356542020695	Exon	Caudate
e922008	ENSG00000170049.9	ENSG00000170049	KCNAB3	-0.0969862418835587	-2.94527037368994	-1.4293873321379	0.153698861864169	0.758356542020695	Exon	Caudate
e1085965	ENSG00000101346.12	ENSG00000101346	POFUT1	-0.0766512964137099	-2.27940044597816	-1.42936332990684	0.153705752804105	0.758365194414254	Exon	Caudate
e633677	ENSG00000156599.10	ENSG00000156599	ZDHHC5	0.134351069064626	-3.1920361381237	1.42935594385108	0.153707873357197	0.758365194414254	Exon	Caudate
e853057	ENSG00000140479.16	ENSG00000140479	PCSK6	0.106256486675175	2.67458771857565	1.42935539849006	0.15370802993245	0.758365194414254	Exon	Caudate
e572034	ENSG00000078114.18	ENSG00000078114	NEBL	-0.0434684970472635	2.3413653868477	-1.42935202890743	0.153708997355312	0.758365194414254	Exon	Caudate
e354865	ENSG00000131503.20	ENSG00000131503	ANKHD1	-0.0339041821931625	0.605109799589472	-1.42932258299999	0.153717451610174	0.758396566784134	Exon	Caudate
e175895	ENSG00000118997.13	ENSG00000118997	DNAH7	-0.116859254377939	-2.29709822373934	-1.42929088369006	0.153726553239167	0.758410517134406	Exon	Caudate
e505128	ENSG00000176731.11	ENSG00000176731	C8orf59	-0.168446564424265	-1.93991999000205	-1.42928593283863	0.153727974783993	0.758410517134406	Exon	Caudate
e419828	ENSG00000074706.13	ENSG00000074706	IPCEF1	0.0891581712806653	2.57456550904033	1.42926556292801	0.153733823730187	0.758410517134406	Exon	Caudate
e256264	ENSG00000144893.12	ENSG00000144893	MED12L	-0.134166937862466	-3.24732415327583	-1.42925623692429	0.153736501623548	0.758410517134406	Exon	Caudate
e806790	ENSG00000185024.16	ENSG00000185024	BRF1	0.0547466332642459	-0.226717773774398	1.42925446417729	0.153737010658836	0.758410517134406	Exon	Caudate
e164306	ENSG00000169432.14	ENSG00000169432	SCN9A	-0.13023169888164	-3.50078374685928	-1.4292492778091	0.153738499905476	0.758410517134406	Exon	Caudate
e204320	ENSG00000144559.10	ENSG00000144559	TAMM41	-0.0481495176874214	0.0113145830812029	-1.42924168494674	0.153740680187965	0.758410517134406	Exon	Caudate
e427922	ENSG00000215045.8	ENSG00000215045	GRID2IP	0.149258496267754	-3.4740548642466	1.42924045252427	0.153741034079013	0.758410517134406	Exon	Caudate
e283323	ENSG00000053900.10	ENSG00000053900	ANAPC4	0.0655886600105454	-1.64823565221273	1.42923824449173	0.153741668118792	0.758410517134406	Exon	Caudate
e909334	ENSG00000185324.21	ENSG00000185324	CDK10	0.0672999408583488	-1.46844080028981	1.42921927405989	0.153747115588304	0.758410517134406	Exon	Caudate
e307072	ENSG00000138688.15	ENSG00000138688	KIAA1109	0.0371794227029033	1.40802259978656	1.42921867539836	0.153747287499833	0.758410517134406	Exon	Caudate
e410026	ENSG00000146350.13	ENSG00000146350	TBC1D32	0.0642952830769687	-1.71149500419926	1.42921598813923	0.153748059174444	0.758410517134406	Exon	Caudate
e646394	ENSG00000255468.6	ENSG00000255468		-0.0781795467002475	-1.69963023211722	-1.42921048916823	0.153749638270789	0.758410517134406	Exon	Caudate
e572839	ENSG00000120549.17	ENSG00000120549	KIAA1217	0.113264700817456	-3.10264260419804	1.42920107216527	0.153752342506371	0.758410517134406	Exon	Caudate
e351052	ENSG00000250994.1	ENSG00000250994		0.132848523826127	-3.64985543673716	1.42919965214867	0.153752750288878	0.758410517134406	Exon	Caudate
e239247	ENSG00000198919.12	ENSG00000198919	DZIP3	0.0481818912925903	0.634066226373547	1.42919258671033	0.153754779264865	0.758410517134406	Exon	Caudate
e293242	ENSG00000163738.18	ENSG00000163738	MTHFD2L	-0.076168393518265	-2.14237636593624	-1.42918866911353	0.15375590428665	0.758410517134406	Exon	Caudate
e737120	ENSG00000166578.9	ENSG00000166578	IQCD	-0.10844719419919	-1.46013377869978	-1.42917109413	0.153760951396702	0.758419915408057	Exon	Caudate
e176009	ENSG00000138411.10	ENSG00000138411	HECW2	0.056805668061722	-0.451794643970096	1.42916743968039	0.153762000882092	0.758419915408057	Exon	Caudate
e1036169	ENSG00000064607.16	ENSG00000064607	SUGP2	0.0337953213340894	4.56844016099501	1.42912802256588	0.153773321042446	0.758423537195551	Exon	Caudate
e403016	ENSG00000135317.12	ENSG00000135317	SNX14	0.0385514747123195	0.358832051819784	1.42912512482054	0.153774153268028	0.758423537195551	Exon	Caudate
e181126	ENSG00000023228.13	ENSG00000023228	NDUFS1	0.0771452820607147	-2.075432813806	1.42912487232534	0.153774225784213	0.758423537195551	Exon	Caudate
e647754	ENSG00000173227.13	ENSG00000173227	SYT12	0.0895795330971838	-0.511130868484462	1.42911815034179	0.153776156335863	0.758423537195551	Exon	Caudate
e392139	ENSG00000124496.12	ENSG00000124496	TRERF1	0.083138521775858	-1.52548447243896	1.42909825613407	0.153781870054703	0.758423537195551	Exon	Caudate
e1047184	ENSG00000196218.12	ENSG00000196218	RYR1	0.101422384351369	-2.17877742671262	1.4290954218507	0.153782684088658	0.758423537195551	Exon	Caudate
e216347	ENSG00000011376.9	ENSG00000011376	LARS2	-0.0527778048268893	-0.430159662983179	-1.42907268520999	0.153789214393648	0.758423537195551	Exon	Caudate
e607335	ENSG00000171811.12	ENSG00000171811	CFAP46	-0.17593458060792	-3.80599111541288	-1.42907242227572	0.153789289913561	0.758423537195551	Exon	Caudate
e1116322	ENSG00000160299.16	ENSG00000160299	PCNT	0.0580440833591882	1.75626734930902	1.42906548392174	0.153791282756009	0.758423537195551	Exon	Caudate
e865432	ENSG00000103184.11	ENSG00000103184	SEC14L5	0.0594202519127948	0.46193721690591	1.42906017043776	0.153792808914652	0.758423537195551	Exon	Caudate
e85744	ENSG00000198216.10	ENSG00000198216	CACNA1E	0.0966967819044291	0.819482529004157	1.42905952652906	0.153792993861289	0.758423537195551	Exon	Caudate
e670290	ENSG00000118096.7	ENSG00000118096	IFT46	0.0457408724285038	1.01917949137268	1.42903494371618	0.15380005478519	0.758423537195551	Exon	Caudate
e693054	ENSG00000205707.10	ENSG00000205707	LYRM5	0.0366487380190772	3.11778041458014	1.42903252985379	0.153800748132476	0.758423537195551	Exon	Caudate
e1002768	ENSG00000134444.13	ENSG00000134444	KIAA1468	-0.10923843549966	-2.99004603447159	-1.4290249002109	0.153802939653441	0.758423537195551	Exon	Caudate
e1049824	ENSG00000275395.4	ENSG00000275395	FCGBP	-0.185697273695931	-3.26430527319265	-1.42902156108094	0.153803898784901	0.758423537195551	Exon	Caudate
e229944	ENSG00000157445.14	ENSG00000157445	CACNA2D3	0.134946398635265	-2.78065967572483	1.42902153544579	0.153803906148357	0.758423537195551	Exon	Caudate
e709468	ENSG00000161638.10	ENSG00000161638	ITGA5	-0.170741367758971	-3.81862076491456	-1.42900781499806	0.153807847256866	0.758423537195551	Exon	Caudate
e810059	ENSG00000114062.18	ENSG00000114062	UBE3A	0.0740439287686388	-0.477783929572995	1.42899348613099	0.153811963212106	0.758423537195551	Exon	Caudate
e115716	ENSG00000138018.17	ENSG00000138018	EPT1	0.0526300605920829	-0.213236774939496	1.42898905228401	0.15381323684802	0.758423537195551	Exon	Caudate
e1086858	ENSG00000078699.21	ENSG00000078699	CBFA2T2	-0.0499608687587956	0.410779293642383	-1.42897665659934	0.153816797588516	0.758423537195551	Exon	Caudate
e350538	ENSG00000053108.16	ENSG00000053108	FSTL4	0.0931772427519251	-0.683912007848505	1.42897582254453	0.153817037178408	0.758423537195551	Exon	Caudate
e411809	ENSG00000198945.7	ENSG00000198945	L3MBTL3	-0.0783308151508424	-2.45896820288897	-1.42897365842988	0.153817658841509	0.758423537195551	Exon	Caudate
e853639	ENSG00000103148.15	ENSG00000103148	NPRL3	-0.0715055226059537	-1.35429714609017	-1.42896553138651	0.153819993431333	0.758423537195551	Exon	Caudate
e969501	ENSG00000141338.13	ENSG00000141338	ABCA8	0.107822899408175	0.396426889953655	1.42896436726429	0.153820327841496	0.758423537195551	Exon	Caudate
e901593	ENSG00000182149.20	ENSG00000182149	IST1	0.057784740613926	-1.40208077148269	1.42894521507854	0.153825829650613	0.758423537195551	Exon	Caudate
e217901	ENSG00000076201.14	ENSG00000076201	PTPN23	0.0503791644245626	-0.911307468790774	1.42893815149606	0.153827858829368	0.758423537195551	Exon	Caudate
e624986	ENSG00000148950.9	ENSG00000148950	IMMP1L	-0.0690946025805345	-1.4165585950766	-1.42893177901239	0.153829689491403	0.758423537195551	Exon	Caudate
e700796	ENSG00000177981.10	ENSG00000177981	ASB8	0.0399870836749912	-0.0497042084396782	1.42892311116324	0.153832179583691	0.758423537195551	Exon	Caudate
e1079189	ENSG00000088854.12	ENSG00000088854	C20orf194	0.0382900571873045	0.816109257870742	1.42891238102397	0.153835262171527	0.758423537195551	Exon	Caudate
e673228	ENSG00000137642.12	ENSG00000137642	SORL1	0.0718133737741153	-0.217761062198246	1.42890560277053	0.153837209473583	0.758423537195551	Exon	Caudate
e643000	ENSG00000162300.11	ENSG00000162300	ZFPL1	-0.0582414128883484	-0.94112706023781	-1.4288969473186	0.153839696097144	0.758423537195551	Exon	Caudate
e220602	ENSG00000178149.16	ENSG00000178149	DALRD3	0.118859153465195	-3.12524302158504	1.42889568723662	0.153840058108475	0.758423537195551	Exon	Caudate
e298546	ENSG00000138642.14	ENSG00000138642	HERC6	-0.0852209767079322	-1.81013323271847	-1.42889460400903	0.153840369311494	0.758423537195551	Exon	Caudate
e644633	ENSG00000173327.7	ENSG00000173327	MAP3K11	0.0803446734554588	-1.85916071345172	1.42889082960425	0.153841453672932	0.758423537195551	Exon	Caudate
e988389	ENSG00000178127.12	ENSG00000178127	NDUFV2	0.0502396143252571	1.85082151665928	1.42888903316511	0.153841969780023	0.758423537195551	Exon	Caudate
e625160	ENSG00000007372.20	ENSG00000007372	PAX6	-0.126230338334044	-3.43058793774311	-1.42888744358169	0.153842426459704	0.758423537195551	Exon	Caudate
e416931	ENSG00000235652.7	ENSG00000235652		-0.0991315152724006	-2.43716155291263	-1.42888317437097	0.153843652988552	0.758423537195551	Exon	Caudate
e262811	ENSG00000058056.8	ENSG00000058056	USP13	-0.0606688879329806	-1.57775735636492	-1.42888197389236	0.153843997883074	0.758423537195551	Exon	Caudate
e822139	ENSG00000166734.18	ENSG00000166734	CASC4	-0.0333563762830447	2.23211356473036	-1.42887495613293	0.153846014079724	0.758423537195551	Exon	Caudate
e1004611	ENSG00000180011.6	ENSG00000180011	ZADH2	0.0400921874562357	1.58102883404771	1.42887305455845	0.153846560404018	0.758423537195551	Exon	Caudate
e1032751	ENSG00000105393.15	ENSG00000105393	BABAM1	0.0429677237535004	1.70781757051587	1.42885154407095	0.153852740492179	0.758443672232856	Exon	Caudate
e667657	ENSG00000166741.7	ENSG00000166741	NNMT	-0.174614312169913	-3.03892266814231	-1.42883725325141	0.153856846432481	0.758443863368607	Exon	Caudate
e114042	ENSG00000219626.8	ENSG00000219626	FAM228B	-0.065008019185503	-1.9903373862639	-1.42883349944542	0.153857924964151	0.758443863368607	Exon	Caudate
e481948	ENSG00000036448.9	ENSG00000036448	MYOM2	-0.12579501802453	-3.48498212831475	-1.42882952698137	0.153859066326247	0.758443863368607	Exon	Caudate
e946377	ENSG00000173786.16	ENSG00000173786	CNP	0.0942969246377877	5.68639820308696	1.42880588772829	0.153865858452726	0.758449102655461	Exon	Caudate
e1036185	ENSG00000064607.16	ENSG00000064607	SUGP2	0.0437764039980952	0.818817699856272	1.4287909931918	0.153870138129113	0.758449102655461	Exon	Caudate
e378606	ENSG00000235109.7	ENSG00000235109	ZSCAN31	0.0868336872883649	-0.305323092460432	1.42878215311212	0.153872678209504	0.758449102655461	Exon	Caudate
e299430	ENSG00000163110.14	ENSG00000163110	PDLIM5	-0.0459065401839001	0.619698227659614	-1.42878082233161	0.153873060594515	0.758449102655461	Exon	Caudate
e1076050	ENSG00000152443.12	ENSG00000152443	ZNF776	0.0331009508706901	1.72145192750665	1.42877607664009	0.153874424222214	0.758449102655461	Exon	Caudate
e1126804	ENSG00000182944.17	ENSG00000182944	EWSR1	-0.0460266392560661	0.0418006905111793	-1.42875470103663	0.153880566405561	0.758449102655461	Exon	Caudate
e431713	ENSG00000122550.17	ENSG00000122550	KLHL7	0.0518394443185618	-0.0740485795897527	1.4287456821183	0.15388315800723	0.758449102655461	Exon	Caudate
e224346	ENSG00000012171.18	ENSG00000012171	SEMA3B	0.0937391267024853	0.312856432312884	1.42874494379492	0.153883370167194	0.758449102655461	Exon	Caudate
e322330	ENSG00000169862.18	ENSG00000169862	CTNND2	0.0406854268032707	2.22140757296881	1.42874488853533	0.153883386046253	0.758449102655461	Exon	Caudate
e657720	ENSG00000246174.7	ENSG00000246174	KCTD21-AS1	0.0832204905194012	-1.89930224080075	1.42873859799103	0.153885193666719	0.758449102655461	Exon	Caudate
e1132825	ENSG00000100060.17	ENSG00000100060	MFNG	-0.0936214874908491	-2.17793254086701	-1.42873685041484	0.153885695844658	0.758449102655461	Exon	Caudate
e247738	ENSG00000163913.11	ENSG00000163913	IFT122	0.0656978074024387	-0.900806315316923	1.42873186926964	0.153887127217576	0.758449102655461	Exon	Caudate
e967632	ENSG00000214176.9	ENSG00000214176	PLEKHM1P1	-0.0782146775029537	-2.47143384134431	-1.42872371999907	0.153889468999199	0.758449102655461	Exon	Caudate
e967685	ENSG00000214176.9	ENSG00000214176	PLEKHM1P1	-0.0782146775029537	-2.47143384134431	-1.42872371999907	0.153889468999199	0.758449102655461	Exon	Caudate
e1090112	ENSG00000101079.20	ENSG00000101079	NDRG3	0.0542511754045998	1.07960875885825	1.42871409230453	0.15389223565709	0.758452368219736	Exon	Caudate
e616063	ENSG00000166333.13	ENSG00000166333	ILK	0.0390257937816257	0.422419443259178	1.42870682863143	0.153894323004197	0.758452368219736	Exon	Caudate
e559718	ENSG00000165699.13	ENSG00000165699	TSC1	0.038555592764792	0.294173676173678	1.42867196262257	0.153904342679659	0.758491208737766	Exon	Caudate
e1032622	ENSG00000099330.8	ENSG00000099330	OCEL1	0.062576898494583	-1.04409923147239	1.42865802730302	0.153908347503798	0.758491208737766	Exon	Caudate
e903357	ENSG00000153774.8	ENSG00000153774	CFDP1	0.035265830880991	1.66202670302797	1.42865752652748	0.153908491421461	0.758491208737766	Exon	Caudate
e34928	ENSG00000232022.7	ENSG00000232022	FAAHP1	-0.162629860740961	-3.9517588974952	-1.42864558205395	0.153911924168863	0.758496625137226	Exon	Caudate
e933707	ENSG00000076382.16	ENSG00000076382	SPAG5	-0.0971733372218994	-2.7296084964259	-1.42863719664659	0.153914334103649	0.758496625137226	Exon	Caudate
e255512	ENSG00000018408.14	ENSG00000018408	WWTR1	-0.0941879022584758	-0.160140063403829	-1.42863182474339	0.153915877983716	0.758496625137226	Exon	Caudate
e248663	ENSG00000017260.19	ENSG00000017260	ATP2C1	0.0352248866038742	1.83760188559701	1.42861860060059	0.153919678640611	0.758505026385999	Exon	Caudate
e992078	ENSG00000101782.14	ENSG00000101782	RIOK3	-0.0533162299878806	-0.459226121995558	-1.42856414888443	0.15393532897587	0.758510781756806	Exon	Caudate
e190443	ENSG00000173744.17	ENSG00000173744	AGFG1	0.0677627454440227	-0.758704975408305	1.42856111820918	0.15393620007837	0.758510781756806	Exon	Caudate
e102797	ENSG00000168159.10	ENSG00000168159	RNF187	0.0386662627902538	5.04197741889018	1.42855928659444	0.153936726538506	0.758510781756806	Exon	Caudate
e631738	ENSG00000149187.17	ENSG00000149187	CELF1	0.043271918435807	1.80025483140687	1.42855586506405	0.153937709991006	0.758510781756806	Exon	Caudate
e776299	ENSG00000092148.12	ENSG00000092148	HECTD1	0.0311378975190629	1.13730965919619	1.42854927041579	0.153939605508173	0.758510781756806	Exon	Caudate
e689328	ENSG00000134531.9	ENSG00000134531	EMP1	-0.191264089808934	-0.982064331607762	-1.42854791513919	0.15393999506111	0.758510781756806	Exon	Caudate
e164003	ENSG00000144285.16	ENSG00000144285	SCN1A	0.0749762287058545	0.773886779892727	1.42854675414824	0.153940328770293	0.758510781756806	Exon	Caudate
e179394	ENSG00000003393.14	ENSG00000003393	ALS2	-0.0714537270093648	-2.20575817097376	-1.42854354640406	0.15394125079042	0.758510781756806	Exon	Caudate
e487587	ENSG00000158856.17	ENSG00000158856	DMTN	0.101270136889325	-0.697292079802093	1.42854036800934	0.153942164378619	0.758510781756806	Exon	Caudate
e1118758	ENSG00000242259.8	ENSG00000242259	C22orf39	0.0373414156855912	1.896311112089	1.42853456836949	0.153943831420282	0.758510781756806	Exon	Caudate
e451249	ENSG00000075303.12	ENSG00000075303	SLC25A40	0.0530352126615821	-0.565213425461324	1.42852793662919	0.153945737656802	0.758510781756806	Exon	Caudate
e181372	ENSG00000114948.12	ENSG00000114948	ADAM23	0.0765393172312051	1.338978160001	1.42852637110644	0.153946187655432	0.758510781756806	Exon	Caudate
e447470	ENSG00000127946.16	ENSG00000127946	HIP1	0.0802984537960592	0.0129536409395108	1.42851974294043	0.153948092886799	0.758510781756806	Exon	Caudate
e294772	ENSG00000138759.17	ENSG00000138759	FRAS1	0.111156734942057	-1.17927149936281	1.42848461441243	0.153958190697276	0.758519702762042	Exon	Caudate
e498445	ENSG00000147488.11	ENSG00000147488	ST18	0.0804547741590001	0.815224290292714	1.42848427097894	0.153958289420853	0.758519702762042	Exon	Caudate
e557657	ENSG00000204054.13	ENSG00000204054	LINC00963	0.131802840331272	-3.28283657886747	1.42848182828346	0.15395899160081	0.758519702762042	Exon	Caudate
e85767	ENSG00000198216.10	ENSG00000198216	CACNA1E	0.0936690700924066	1.73543916506151	1.42847884764996	0.153959848420337	0.758519702762042	Exon	Caudate
e434230	ENSG00000196295.11	ENSG00000196295		0.10398972258494	-3.4711156104262	1.42847698805145	0.153960382986497	0.758519702762042	Exon	Caudate
e446691	ENSG00000263001.5	ENSG00000263001	GTF2I	-0.191012260566306	-2.92341047117184	-1.42846224204535	0.15396462197092	0.758523045718131	Exon	Caudate
e1098581	ENSG00000215440.11	ENSG00000215440	NPEPL1	-0.0510312072011802	0.162921180403691	-1.42845803350517	0.153965831802046	0.758523045718131	Exon	Caudate
e357426	ENSG00000133706.17	ENSG00000133706	LARS	0.0292037564421269	1.89261732467214	1.42845275495309	0.153967349240273	0.758523045718131	Exon	Caudate
e627132	ENSG00000135362.13	ENSG00000135362	PRR5L	0.108401238337985	-1.11795268426516	1.42844096800702	0.153970737703572	0.758529413439417	Exon	Caudate
e1177802	ENSG00000185515.14	ENSG00000185515	BRCC3	0.0619611028454236	-0.933482794112822	1.4284277654877	0.153974533177668	0.758537786079117	Exon	Caudate
e233346	ENSG00000151276.23	ENSG00000151276	MAGI1	0.0357458963998593	2.56596266871819	1.42841029157257	0.153979556706875	0.758538269930447	Exon	Caudate
e261602	ENSG00000121858.10	ENSG00000121858	TNFSF10	-0.145505312201144	-1.45755408451562	-1.42839540039752	0.153983837829729	0.758538269930447	Exon	Caudate
e640366	ENSG00000167770.11	ENSG00000167770	OTUB1	0.0475574546710739	1.34266364674652	1.42839142099901	0.153984981898135	0.758538269930447	Exon	Caudate
e456803	ENSG00000166508.17	ENSG00000166508	MCM7	0.0667222549920999	-0.40431638210344	1.4283874315834	0.153986128852944	0.758538269930447	Exon	Caudate
e844153	ENSG00000169330.8	ENSG00000169330	KIAA1024	0.0558911158414265	-0.173146942782625	1.42838146750927	0.153987843533157	0.758538269930447	Exon	Caudate
e732755	ENSG00000135093.12	ENSG00000135093	USP30	-0.0473797825223631	-0.224015036193052	-1.42837593483444	0.153989434198454	0.758538269930447	Exon	Caudate
e288225	ENSG00000109184.14	ENSG00000109184	DCUN1D4	-0.0437515353747257	-0.117147330016203	-1.42837191140654	0.153990590957326	0.758538269930447	Exon	Caudate
e903182	ENSG00000184517.11	ENSG00000184517	ZFP1	0.0510147495421628	-0.494158785622736	1.42836691423809	0.153992027681488	0.758538269930447	Exon	Caudate
e73625	ENSG00000160789.19	ENSG00000160789	LMNA	-0.0821199781941812	-0.137330389789631	-1.42836181095004	0.153993494926403	0.758538269930447	Exon	Caudate
e423493	ENSG00000130396.20	ENSG00000130396	MLLT4	-0.0411767382594853	0.300587110064291	-1.42833628388641	0.154000834365428	0.758554037979426	Exon	Caudate
e764137	ENSG00000102606.17	ENSG00000102606	ARHGEF7	0.0511065211986331	0.0208517896629022	1.42833594089432	0.154000932982958	0.758554037979426	Exon	Caudate
e300839	ENSG00000164032.11	ENSG00000164032	H2AFZ	0.0673410591839713	2.9971064541144	1.42832880739165	0.154002984027771	0.758554037979426	Exon	Caudate
e249629	ENSG00000138246.15	ENSG00000138246	DNAJC13	0.03841602039078	-0.0161285454668675	1.428318308026	0.154006002872915	0.758555472870431	Exon	Caudate
e834991	ENSG00000128973.12	ENSG00000128973	CLN6	-0.0798007358345022	-2.51035673386359	-1.42831321477647	0.154007467333046	0.758555472870431	Exon	Caudate
e652805	ENSG00000165458.13	ENSG00000165458	INPPL1	-0.0549010249339525	-0.156760761805718	-1.42830164128101	0.154010795095362	0.758561539788471	Exon	Caudate
e299500	ENSG00000163110.14	ENSG00000163110	PDLIM5	-0.0450304798253065	0.666951294774251	-1.42828239847033	0.154016328160631	0.758575742639042	Exon	Caudate
e814348	ENSG00000175265.17	ENSG00000175265	GOLGA8A	-0.145170762199997	-0.709461529689739	-1.42827307054998	0.154019010359362	0.758575742639042	Exon	Caudate
e622169	ENSG00000166788.9	ENSG00000166788	SAAL1	-0.0587727412128145	-1.30424475496386	-1.42826132835986	0.154022386820449	0.758575742639042	Exon	Caudate
e997777	ENSG00000167216.16	ENSG00000167216	KATNAL2	0.109336958469578	-2.98276552836518	1.42824985898801	0.154025684887297	0.758575742639042	Exon	Caudate
e111201	ENSG00000115750.16	ENSG00000115750	TAF1B	-0.0689570961946614	-1.61051033116961	-1.4282326742236	0.154030626540528	0.758575742639042	Exon	Caudate
e604617	ENSG00000138162.18	ENSG00000138162	TACC2	0.0677463251010092	-0.757780888059157	1.42822327464373	0.154033329536192	0.758575742639042	Exon	Caudate
e526375	ENSG00000137040.9	ENSG00000137040	RANBP6	0.0382736724910414	1.58200374075274	1.42821613790946	0.154035381839513	0.758575742639042	Exon	Caudate
e513870	ENSG00000172172.7	ENSG00000172172	MRPL13	-0.0532212764217232	-0.94143246359305	-1.4282111526262	0.15403681546466	0.758575742639042	Exon	Caudate
e198954	ENSG00000176720.4	ENSG00000176720	BOK	0.0985399117541787	-0.794322533765182	1.42820939119896	0.154037322003284	0.758575742639042	Exon	Caudate
e920526	ENSG00000161960.14	ENSG00000161960	EIF4A1	-0.115226942736769	-3.51220640093761	-1.42820710405907	0.154037979724481	0.758575742639042	Exon	Caudate
e453549	ENSG00000164692.17	ENSG00000164692	COL1A2	0.10844254515239	-2.3043843493261	1.42819894163016	0.154040327041532	0.758575742639042	Exon	Caudate
e905355	ENSG00000259914.1	ENSG00000259914		0.204277553423581	-3.03955165825794	1.42817220947363	0.154048014753975	0.758575742639042	Exon	Caudate
e480079	ENSG00000283128.1	ENSG00000283128		-0.125046147621587	-2.56462233770106	-1.42816787134397	0.154049262353708	0.758575742639042	Exon	Caudate
e392719	ENSG00000137171.14	ENSG00000137171	KLC4	0.0508050536239347	-1.24689995637499	1.42816583597409	0.154049847706992	0.758575742639042	Exon	Caudate
e603544	ENSG00000197771.12	ENSG00000197771	MCMBP	-0.0429386842987726	0.102698154369999	-1.42816567244242	0.154049894737239	0.758575742639042	Exon	Caudate
e1156527	ENSG00000158526.7	ENSG00000158526	TSR2	0.0384044106996876	1.65371087874784	1.42816454502821	0.154050218971797	0.758575742639042	Exon	Caudate
e695537	ENSG00000170456.15	ENSG00000170456	DENND5B	0.050518815923951	0.915812668865014	1.42815569591266	0.154052763918825	0.758575742639042	Exon	Caudate
e576131	ENSG00000108094.14	ENSG00000108094	CUL2	0.0403862821601458	1.07401721249012	1.42815225400608	0.154053753797029	0.758575742639042	Exon	Caudate
e1147632	ENSG00000184831.13	ENSG00000184831	APOO	0.0496107968494379	-0.320765097542137	1.42805002404706	0.154083156926235	0.758575742639042	Exon	Caudate
e576884	ENSG00000198105.12	ENSG00000198105	ZNF248	0.0387896484002353	0.290801499881754	1.42804723932113	0.154083957922152	0.758575742639042	Exon	Caudate
e1036755	ENSG00000184162.14	ENSG00000184162	NR2C2AP	0.0484128956583454	0.0307184626675847	1.42804691097781	0.154084052366721	0.758575742639042	Exon	Caudate
e19473	ENSG00000204160.11	ENSG00000204160	ZDHHC18	-0.104064323207126	-2.78847087470279	-1.42803979979875	0.154086097834872	0.758575742639042	Exon	Caudate
e1032092	ENSG00000160111.12	ENSG00000160111	CPAMD8	0.243634675586324	-2.60442106395807	1.42803596425626	0.154087201103556	0.758575742639042	Exon	Caudate
e642964	ENSG00000162300.11	ENSG00000162300	ZFPL1	-0.0513066160616116	-0.334598496265434	-1.4280352218569	0.154087414650569	0.758575742639042	Exon	Caudate
e357287	ENSG00000145817.16	ENSG00000145817	YIPF5	-0.0430276264374001	-0.416508132792718	-1.42802742143829	0.154089658410872	0.758575742639042	Exon	Caudate
e209604	ENSG00000144642.21	ENSG00000144642	RBMS3	-0.117889233234017	-3.72940596167855	-1.42802003589765	0.154091782856106	0.758575742639042	Exon	Caudate
e692875	ENSG00000118308.15	ENSG00000118308	LRMP	0.15119121886645	-3.63158493759095	1.42802002715748	0.154091785370221	0.758575742639042	Exon	Caudate
e1039373	ENSG00000105176.17	ENSG00000105176	URI1	0.116364832333617	-3.49696955411669	1.42801872925928	0.154092158711978	0.758575742639042	Exon	Caudate
e374973	ENSG00000111859.16	ENSG00000111859	NEDD9	-0.101923367744022	0.952956613898644	-1.42800213652197	0.154096931690813	0.758575742639042	Exon	Caudate
e937396	ENSG00000131242.16	ENSG00000131242	RAB11FIP4	0.0451197592072401	0.462318307578063	1.42799866915135	0.154097929110509	0.758575742639042	Exon	Caudate
e167236	ENSG00000172878.13	ENSG00000172878	METAP1D	0.0687485788931646	-2.00960771368018	1.42799027886768	0.15410034266988	0.758575742639042	Exon	Caudate
e458515	ENSG00000077080.9	ENSG00000077080	ACTL6B	0.0943874033037637	0.16924709113592	1.42798607560705	0.15410155179587	0.758575742639042	Exon	Caudate
e83763	ENSG00000152061.23	ENSG00000152061	RABGAP1L	0.0429400003420687	2.15442494048726	1.42798543503207	0.154101736066746	0.758575742639042	Exon	Caudate
e388289	ENSG00000272325.1	ENSG00000272325	NUDT3	0.0321217854079162	2.51596237699493	1.42798185846851	0.154102764921306	0.758575742639042	Exon	Caudate
e669015	ENSG00000110274.14	ENSG00000110274	CEP164	0.0539707397641333	-0.921110927671131	1.42797729721074	0.15410407704619	0.758575742639042	Exon	Caudate
e854519	ENSG00000242612.6	ENSG00000242612	DECR2	-0.109593021131611	-2.98526454359208	-1.42796665897409	0.154107137352534	0.758575742639042	Exon	Caudate
e687972	ENSG00000134539.16	ENSG00000134539	KLRD1	-0.146348999147024	-3.45505867254935	-1.42796519235479	0.15410755925921	0.758575742639042	Exon	Caudate
e321769	ENSG00000112902.11	ENSG00000112902	SEMA5A	0.0673633812854496	-0.759185158330887	1.42796323903917	0.154108121176608	0.758575742639042	Exon	Caudate
e473727	ENSG00000133606.10	ENSG00000133606	MKRN1	0.0340236863699072	2.0922456213387	1.4279568710988	0.154109953075997	0.758575742639042	Exon	Caudate
e317609	ENSG00000164306.10	ENSG00000164306	PRIMPOL	-0.06670629233724	-0.875939811518101	-1.42795329840034	0.154110980860505	0.758575742639042	Exon	Caudate
e933613	ENSG00000087111.20	ENSG00000087111	PIGS	-0.039179193443263	0.0597493543585331	-1.42793737413679	0.154115561974413	0.758575742639042	Exon	Caudate
e145283	ENSG00000071054.16	ENSG00000071054	MAP4K4	0.0707283890915692	1.11721068502173	1.42792952424165	0.154117820281206	0.758575742639042	Exon	Caudate
e328771	ENSG00000151883.17	ENSG00000151883	PARP8	-0.0722910766179092	-1.90452504143597	-1.42792838329004	0.154118148519384	0.758575742639042	Exon	Caudate
e740255	ENSG00000157895.11	ENSG00000157895	C12orf43	0.0678565880752873	-1.7545885948401	1.42791991170907	0.15412058570892	0.758575742639042	Exon	Caudate
e344790	ENSG00000129625.12	ENSG00000129625	REEP5	0.0418472908947491	6.08503780915453	1.42791797910049	0.154121141705294	0.758575742639042	Exon	Caudate
e386289	ENSG00000168394.10	ENSG00000168394	TAP1	-0.100202114396517	-1.00573681659686	-1.42791185765127	0.154122902808462	0.758575742639042	Exon	Caudate
e68989	ENSG00000143570.17	ENSG00000143570	SLC39A1	-0.101218800195619	-2.94046918275678	-1.42790873378317	0.154123801531954	0.758575742639042	Exon	Caudate
e125808	ENSG00000179915.22	ENSG00000179915	NRXN1	-0.0476273781800981	2.37774207360771	-1.42790850512991	0.154123867314675	0.758575742639042	Exon	Caudate
e939420	ENSG00000006125.16	ENSG00000006125	AP2B1	0.027972390007674	2.67036587703093	1.42789934084425	0.154126503864393	0.758575742639042	Exon	Caudate
e683420	ENSG00000111642.14	ENSG00000111642	CHD4	0.0272797561330599	2.01237544189487	1.42789510339939	0.154127722981854	0.758575742639042	Exon	Caudate
e263893	ENSG00000058063.15	ENSG00000058063	ATP11B	-0.0565287290897657	-1.17607138647512	-1.42788886547721	0.154129517652186	0.758575742639042	Exon	Caudate
e997130	ENSG00000152234.15	ENSG00000152234	ATP5A1	0.0676237068422036	3.56124118552807	1.42788601336787	0.154130338218555	0.758575742639042	Exon	Caudate
e230386	ENSG00000163946.13	ENSG00000163946	FAM208A	0.034487911576494	2.44345281740461	1.42788276485135	0.154131272837346	0.758575742639042	Exon	Caudate
e539963	ENSG00000135018.13	ENSG00000135018	UBQLN1	0.0343568293107986	2.82964055104102	1.42787504319124	0.154133494425246	0.758575742639042	Exon	Caudate
e685780	ENSG00000177575.12	ENSG00000177575	CD163	-0.232086740384652	-3.7039035396839	-1.42787397294392	0.154133802346515	0.758575742639042	Exon	Caudate
e35182	ENSG00000142961.14	ENSG00000142961	MOB3C	-0.0561101410754114	0.334070634732127	-1.4278658146493	0.154136149588034	0.758575742639042	Exon	Caudate
e1039984	ENSG00000121289.17	ENSG00000121289	CEP89	0.0625007601972303	-1.58694581954345	1.42786312283845	0.154136924061044	0.758575742639042	Exon	Caudate
e659614	ENSG00000074266.18	ENSG00000074266	EED	0.0395014495067214	0.227962186720742	1.42786215208597	0.154137203361336	0.758575742639042	Exon	Caudate
e841452	ENSG00000173546.7	ENSG00000173546	CSPG4	-0.082338640401024	-1.77776280817314	-1.42786165721032	0.154137345744755	0.758575742639042	Exon	Caudate
e640336	ENSG00000110583.12	ENSG00000110583	NAA40	-0.0630349678449771	-1.74266900763505	-1.42781077102009	0.154151987028585	0.758604894091706	Exon	Caudate
e571324	ENSG00000107614.21	ENSG00000107614	TRDMT1	0.0982246269832677	-2.92505887252621	1.42780118606545	0.154154744988715	0.758604894091706	Exon	Caudate
e701800	ENSG00000181929.11	ENSG00000181929	PRKAG1	-0.0348447649183508	0.769142370861458	-1.4277880716223	0.154158518579437	0.758604894091706	Exon	Caudate
e59077	ENSG00000203865.9	ENSG00000203865	ATP1A1-AS1	0.0896059531318274	-1.30714720621045	1.42778131364299	0.154160463168966	0.758604894091706	Exon	Caudate
e684173	ENSG00000010610.9	ENSG00000010610	CD4	0.120799809563351	-2.74363989556378	1.42777895876915	0.154161140781684	0.758604894091706	Exon	Caudate
e1156753	ENSG00000067445.20	ENSG00000067445	TRO	0.121230289265975	-3.52718504465693	1.42777833322686	0.154161320781268	0.758604894091706	Exon	Caudate
e263264	ENSG00000114416.17	ENSG00000114416	FXR1	0.0390971428448407	2.39246535963037	1.4277736695127	0.154162662768502	0.758604894091706	Exon	Caudate
e1057586	ENSG00000125753.13	ENSG00000125753	VASP	-0.074104493887785	-1.2522835616909	-1.42776813371348	0.154164255710433	0.758604894091706	Exon	Caudate
e209840	ENSG00000144645.13	ENSG00000144645	OSBPL10	0.0979751125490616	-2.24224259042554	1.42775726276266	0.154167383893912	0.758604894091706	Exon	Caudate
e465845	ENSG00000105976.14	ENSG00000105976	MET	-0.174570432034005	-2.60837229345885	-1.4277315906234	0.154174771403313	0.758604894091706	Exon	Caudate
e796742	ENSG00000070778.12	ENSG00000070778	PTPN21	-0.0542456188085033	-0.216540955592804	-1.42773152504406	0.15417479027501	0.758604894091706	Exon	Caudate
e826272	ENSG00000259668.5	ENSG00000259668		0.199614054460668	-3.94746239275388	1.42772489963663	0.154176696870688	0.758604894091706	Exon	Caudate
e490026	ENSG00000147459.17	ENSG00000147459	DOCK5	0.0881640036853574	0.743322626626894	1.42771878243474	0.154178457235858	0.758604894091706	Exon	Caudate
e220795	ENSG00000198218.10	ENSG00000198218	QRICH1	-0.0420905738513782	-0.158297422810383	-1.4277178253028	0.154178732673917	0.758604894091706	Exon	Caudate
e998210	ENSG00000134030.13	ENSG00000134030	CTIF	-0.0830091530143425	-2.28596382966042	-1.42771422656942	0.154179768300578	0.758604894091706	Exon	Caudate
e144492	ENSG00000135945.9	ENSG00000135945	REV1	-0.0353899378278507	-0.0225316017263458	-1.42771345746612	0.154179989630214	0.758604894091706	Exon	Caudate
e262807	ENSG00000058056.8	ENSG00000058056	USP13	0.0490471515310913	-0.761069567971235	1.42771312275491	0.154180085952217	0.758604894091706	Exon	Caudate
e903523	ENSG00000034713.7	ENSG00000034713	GABARAPL2	0.032950775706046	3.98106350774217	1.42770720855356	0.154181787927623	0.758604894091706	Exon	Caudate
e15499	ENSG00000090686.15	ENSG00000090686	USP48	0.0438657378702372	0.691950433413452	1.42770266445043	0.154183095629014	0.758604894091706	Exon	Caudate
e619275	ENSG00000246308.1	ENSG00000246308		0.126407309675199	-3.23731818635795	1.42769060559321	0.154186565966361	0.758611655303884	Exon	Caudate
e1157055	ENSG00000182518.13	ENSG00000182518	FAM104B	0.0569911507999793	-0.89222842565877	1.42767795222431	0.154190207458285	0.758612149647077	Exon	Caudate
e435874	ENSG00000227544.8	ENSG00000227544		0.124316993938548	-0.962352762237375	1.42767568917227	0.154190858745173	0.758612149647077	Exon	Caudate
e424927	ENSG00000239857.6	ENSG00000239857	GET4	-0.110450338596779	-3.2869192416692	-1.42765881198437	0.154195715920687	0.758625733574065	Exon	Caudate
e875984	ENSG00000158865.12	ENSG00000158865	SLC5A11	0.173422329378623	-1.18167856481731	1.42764884455073	0.154198584556161	0.758626452357112	Exon	Caudate
e790435	ENSG00000197555.9	ENSG00000197555	SIPA1L1	-0.0626904289297923	-1.01353488705864	-1.42763994905232	0.154201144722186	0.758626452357112	Exon	Caudate
e679928	ENSG00000151067.21	ENSG00000151067	CACNA1C	0.107432112339058	-2.4756081465857	1.42762446665357	0.154205600706254	0.758626452357112	Exon	Caudate
e223373	ENSG00000164076.16	ENSG00000164076	CAMKV	0.109222786681487	1.43099635656025	1.42762277369081	0.154206087963265	0.758626452357112	Exon	Caudate
e42347	ENSG00000142856.16	ENSG00000142856	ITGB3BP	0.0894388101745354	-0.278260621892846	1.4276204063856	0.154206769306896	0.758626452357112	Exon	Caudate
e718257	ENSG00000111490.12	ENSG00000111490	TBC1D30	-0.117691524978261	-3.63289445541472	-1.42761460454263	0.154208439168359	0.758626452357112	Exon	Caudate
e669781	ENSG00000149573.8	ENSG00000149573	MPZL2	-0.222964443203163	-2.58074974936337	-1.42759995712362	0.154212654986805	0.758636879692115	Exon	Caudate
e651062	ENSG00000131626.16	ENSG00000131626	PPFIA1	0.090464222083332	-2.1991709733623	1.42758533122261	0.154216864699674	0.758647276708145	Exon	Caudate
e193333	ENSG00000066248.14	ENSG00000066248	NGEF	0.0864790922998036	3.14549473678745	1.42756853252176	0.154221699908739	0.758652785539108	Exon	Caudate
e223286	ENSG00000164076.16	ENSG00000164076	CAMKV	0.109216642882783	1.43099299485695	1.42756687481412	0.154222177056847	0.758652785539108	Exon	Caudate
e492339	ENSG00000157110.15	ENSG00000157110	RBPMS	-0.0823053796540506	-1.27718057912814	-1.42754712363831	0.154227862244974	0.758660761445755	Exon	Caudate
e286450	ENSG00000109133.12	ENSG00000109133	TMEM33	-0.124805942941833	-3.58616911724009	-1.42754667630933	0.154227991006217	0.758660761445755	Exon	Caudate
e1054186	ENSG00000079435.9	ENSG00000079435	LIPE	0.0867689161478491	-0.219332358594226	1.42753503442381	0.154231342089275	0.75866693381408	Exon	Caudate
e1170924	ENSG00000022267.16	ENSG00000022267	FHL1	-0.0408555790545237	4.48626290714603	-1.42750372626535	0.154240354327629	0.758678364292537	Exon	Caudate
e1156609	ENSG00000102316.16	ENSG00000102316	MAGED2	-0.0290426260555405	2.44232069608847	-1.42747190765183	0.154249513915081	0.758678364292537	Exon	Caudate
e268810	ENSG00000073849.14	ENSG00000073849	ST6GAL1	0.116057914434634	-3.20397009516107	1.42746910376652	0.154250321086194	0.758678364292537	Exon	Caudate
e1139234	ENSG00000100364.18	ENSG00000100364	KIAA0930	0.0442345567776675	1.8512999271968	1.42745599710708	0.154254094220799	0.758678364292537	Exon	Caudate
e370370	ENSG00000169045.17	ENSG00000169045	HNRNPH1	0.0338015089413812	2.62094029151182	1.4274530757069	0.154254935240737	0.758678364292537	Exon	Caudate
e985105	ENSG00000167363.13	ENSG00000167363	FN3K	-0.107967336053148	-2.75271160783664	-1.42745286688449	0.154254995357184	0.758678364292537	Exon	Caudate
e1075715	ENSG00000197128.11	ENSG00000197128	ZNF772	0.0328156371022204	2.15970992605396	1.42744276188846	0.154257904436366	0.758678364292537	Exon	Caudate
e775600	ENSG00000184304.14	ENSG00000184304	PRKD1	-0.137726659254109	-3.86435256748705	-1.42744242439718	0.154258001595844	0.758678364292537	Exon	Caudate
e431142	ENSG00000105877.17	ENSG00000105877	DNAH11	-0.274319401572593	-4.08427302672546	-1.42744188739328	0.154258156192584	0.758678364292537	Exon	Caudate
e1091876	ENSG00000132793.11	ENSG00000132793	LPIN3	-0.127829664710882	-2.84545867673551	-1.42743894068082	0.15425900451654	0.758678364292537	Exon	Caudate
e26284	ENSG00000116885.18	ENSG00000116885	OSCP1	0.0531318029138077	-0.573297474051878	1.42743080760647	0.154261345951713	0.758678364292537	Exon	Caudate
e223254	ENSG00000164076.16	ENSG00000164076	CAMKV	0.109199866202047	1.43098000788675	1.42741773027807	0.154265110847702	0.758678364292537	Exon	Caudate
e223264	ENSG00000164076.16	ENSG00000164076	CAMKV	0.109199866202047	1.43098000788675	1.42741773027807	0.154265110847702	0.758678364292537	Exon	Caudate
e223274	ENSG00000164076.16	ENSG00000164076	CAMKV	0.109199866202047	1.43098000788675	1.42741773027807	0.154265110847702	0.758678364292537	Exon	Caudate
e223340	ENSG00000164076.16	ENSG00000164076	CAMKV	0.109199866202047	1.43098000788675	1.42741773027807	0.154265110847702	0.758678364292537	Exon	Caudate
e429222	ENSG00000146530.11	ENSG00000146530	VWDE	-0.150932640390192	-3.72069533482425	-1.42738576495242	0.154274313796589	0.758696102868001	Exon	Caudate
e1170857	ENSG00000022267.16	ENSG00000022267	FHL1	-0.0408521650269347	4.48626613033954	-1.42737661139713	0.154276949219985	0.758696102868001	Exon	Caudate
e47518	ENSG00000162643.12	ENSG00000162643	WDR63	-0.289515938540292	-4.75271209250524	-1.42736802417869	0.154279421619117	0.758696102868001	Exon	Caudate
e809879	ENSG00000114062.18	ENSG00000114062	UBE3A	0.0742656647536899	-0.462484165856276	1.42732681347459	0.154291287268198	0.758696102868001	Exon	Caudate
e532070	ENSG00000221829.9	ENSG00000221829	FANCG	0.0798569876219853	-2.43756978676356	1.42732038842535	0.154293137272128	0.758696102868001	Exon	Caudate
e815945	ENSG00000137843.11	ENSG00000137843	PAK6	0.0811177289086621	0.122111788843039	1.42731717738557	0.154294061852896	0.758696102868001	Exon	Caudate
e942114	ENSG00000275023.4	ENSG00000275023	MLLT6	-0.0388672057036429	0.645016339590774	-1.42731635335745	0.154294299122688	0.758696102868001	Exon	Caudate
e363691	ENSG00000022355.16	ENSG00000022355	GABRA1	0.103181122599094	2.5328069310935	1.42730811748447	0.154296670566596	0.758696102868001	Exon	Caudate
e571703	ENSG00000165995.18	ENSG00000165995	CACNB2	0.0798146887344099	3.28610001938672	1.42730426622846	0.154297779509899	0.758696102868001	Exon	Caudate
e112190	ENSG00000134324.11	ENSG00000134324	LPIN1	-0.0592211039727471	-0.0835258701291341	-1.42727985303997	0.15430480926498	0.758696102868001	Exon	Caudate
e885138	ENSG00000069345.11	ENSG00000069345	DNAJA2	0.0534594244943769	0.585110696563601	1.42727660671852	0.154305744058647	0.758696102868001	Exon	Caudate
e763088	ENSG00000175820.3	ENSG00000175820	CCDC168	0.156099527913023	-3.65629139290308	1.42727506158274	0.154306188989344	0.758696102868001	Exon	Caudate
e136664	ENSG00000135622.12	ENSG00000135622	SEMA4F	0.085290201822549	-1.84727569483038	1.42727350623534	0.154306636861524	0.758696102868001	Exon	Caudate
e1071159	ENSG00000125505.16	ENSG00000125505	MBOAT7	-0.0677173535325874	-0.63123801333355	-1.42727317821789	0.154306731316361	0.758696102868001	Exon	Caudate
e616559	ENSG00000166387.11	ENSG00000166387	PPFIBP2	0.0867187565686555	-1.30663869886525	1.42726707012912	0.154308490189801	0.758696102868001	Exon	Caudate
e1079296	ENSG00000149451.17	ENSG00000149451	ADAM33	-0.121424474448721	-2.99358972765158	-1.42726481407861	0.154309139841615	0.758696102868001	Exon	Caudate
e1045770	ENSG00000171817.16	ENSG00000171817	ZNF540	0.0585143958497079	-0.444291040993186	1.42726288211228	0.154309696171875	0.758696102868001	Exon	Caudate
e768518	ENSG00000092199.17	ENSG00000092199	HNRNPC	0.0359520821998172	3.6539246019207	1.4272609019591	0.154310266379642	0.758696102868001	Exon	Caudate
e768620	ENSG00000092199.17	ENSG00000092199	HNRNPC	0.0359520821998172	3.6539246019207	1.4272609019591	0.154310266379642	0.758696102868001	Exon	Caudate
e107164	ENSG00000121644.18	ENSG00000121644	DESI2	0.0985155410657271	-2.76576642025461	1.42725702664624	0.154311382324971	0.758696102868001	Exon	Caudate
e850193	ENSG00000196547.14	ENSG00000196547	MAN2A2	0.107527184323973	-1.13156593009289	1.42724187689387	0.154315744946765	0.758696102868001	Exon	Caudate
e692355	ENSG00000134532.15	ENSG00000134532	SOX5	-0.0620443025488687	-0.771727015709994	-1.42724106559256	0.154315978577052	0.758696102868001	Exon	Caudate
e880263	ENSG00000174938.14	ENSG00000174938	SEZ6L2	0.0925170418683417	0.0885612361725656	1.42723774594194	0.154316934539029	0.758696102868001	Exon	Caudate
e451893	ENSG00000105792.19	ENSG00000105792	CFAP69	-0.0803920592419721	-2.1898468498323	-1.42720336194014	0.154326836388407	0.758712436573326	Exon	Caudate
e647807	ENSG00000173120.14	ENSG00000173120	KDM2A	0.0446092482777268	-0.366865949452504	1.4271988912393	0.154328123889224	0.758712436573326	Exon	Caudate
e1064803	ENSG00000169169.14	ENSG00000169169	CPT1C	0.0590825755050525	1.47531310351867	1.42719783353175	0.15432842849576	0.758712436573326	Exon	Caudate
e510918	ENSG00000155097.11	ENSG00000155097	ATP6V1C1	0.0453845323828378	1.56097647933745	1.42719283255117	0.154329868721784	0.758712436573326	Exon	Caudate
e1122778	ENSG00000227755.1	ENSG00000227755		0.165601036226506	-3.82574656425212	1.42718738388448	0.15433143788803	0.758712436573326	Exon	Caudate
e1170840	ENSG00000022267.16	ENSG00000022267	FHL1	-0.040845861503788	4.48627628631122	-1.42718253146569	0.15433283535057	0.758712436573326	Exon	Caudate
e1064721	ENSG00000169169.14	ENSG00000169169	CPT1C	0.0590111793211981	1.47767383737583	1.42715688421377	0.154340221739373	0.758714287218418	Exon	Caudate
e209834	ENSG00000144645.13	ENSG00000144645	OSBPL10	-0.0933863672415587	-2.84378708194855	-1.42713007021422	0.154347944438919	0.758714287218418	Exon	Caudate
e330994	ENSG00000145632.14	ENSG00000145632	PLK2	0.0856281799646028	1.80823878643659	1.42711978181204	0.154350907679693	0.758714287218418	Exon	Caudate
e16815	ENSG00000188529.14	ENSG00000188529	SRSF10	0.0375695018441331	0.718239154455273	1.427118873007	0.154351169433614	0.758714287218418	Exon	Caudate
e890031	ENSG00000006210.6	ENSG00000006210	CX3CL1	0.08790442965756	1.59468354250679	1.42711799780709	0.154351421508911	0.758714287218418	Exon	Caudate
e363846	ENSG00000113327.14	ENSG00000113327	GABRG2	0.0886501618223736	0.925597907577187	1.4271130538876	0.154352845463726	0.758714287218418	Exon	Caudate
e647235	ENSG00000173898.11	ENSG00000173898	SPTBN2	0.0720823462594989	1.70195972220624	1.42709432374098	0.154358240238439	0.758714287218418	Exon	Caudate
e77252	ENSG00000122218.14	ENSG00000122218	COPA	0.033673795589023	1.43014305025262	1.42709382174012	0.154358384829864	0.758714287218418	Exon	Caudate
e317500	ENSG00000168310.10	ENSG00000168310	IRF2	-0.0566783251962468	-0.723255656133813	-1.42709153001406	0.154359044917574	0.758714287218418	Exon	Caudate
e552373	ENSG00000165219.21	ENSG00000165219	GAPVD1	0.0348436336375023	0.319809064632527	1.42708771420326	0.15436014399342	0.758714287218418	Exon	Caudate
e76818	ENSG00000162729.13	ENSG00000162729	IGSF8	0.0488233152153732	2.992089363163	1.42707988462252	0.154362399182383	0.758714287218418	Exon	Caudate
e752738	ENSG00000120699.12	ENSG00000120699	EXOSC8	-0.0656990537600566	-1.40479265499831	-1.42707664081008	0.154363333519467	0.758714287218418	Exon	Caudate
e619206	ENSG00000110321.15	ENSG00000110321	EIF4G2	0.0314390784825049	2.78519003450009	1.42707630847908	0.154363429243241	0.758714287218418	Exon	Caudate
e768655	ENSG00000092199.17	ENSG00000092199	HNRNPC	0.0359470431712008	3.65391574907136	1.42707021101984	0.15436518554789	0.758714287218418	Exon	Caudate
e660765	ENSG00000165323.15	ENSG00000165323	FAT3	0.0696835829883819	1.50246999227908	1.42706616956769	0.15436634965119	0.758714287218418	Exon	Caudate
e1170907	ENSG00000022267.16	ENSG00000022267	FHL1	-0.0408470639189865	4.48619276146055	-1.42705244222026	0.15437030373796	0.758714287218418	Exon	Caudate
e1068955	ENSG00000256087.6	ENSG00000256087	ZNF432	-0.0569694385250188	-1.26779809946816	-1.4270392914224	0.154374091825262	0.758714287218418	Exon	Caudate
e1153258	ENSG00000102103.15	ENSG00000102103	PQBP1	0.0386856245568182	0.415140643585699	1.42703073518947	0.154376556486213	0.758714287218418	Exon	Caudate
e1002693	ENSG00000134444.13	ENSG00000134444	KIAA1468	0.0442878451598746	2.71454015035512	1.42702850153538	0.15437719990515	0.758714287218418	Exon	Caudate
e498850	ENSG00000047249.16	ENSG00000047249	ATP6V1H	0.0562402423097241	1.682746842688	1.42702424120766	0.154378427126593	0.758714287218418	Exon	Caudate
e891028	ENSG00000140854.12	ENSG00000140854	KATNB1	0.0549182273794332	1.21857227143116	1.42702083834784	0.154379407352901	0.758714287218418	Exon	Caudate
e819488	ENSG00000103994.16	ENSG00000103994	ZNF106	-0.035643427299323	1.81929596636391	-1.42700001738529	0.154385405133633	0.758714287218418	Exon	Caudate
e863815	ENSG00000262246.5	ENSG00000262246	CORO7	0.0580656968193807	-0.614132639884006	1.42699283061215	0.154387475429302	0.758714287218418	Exon	Caudate
e1127454	ENSG00000100319.12	ENSG00000100319	ZMAT5	0.0804136772408863	-2.16805758420198	1.42697269429706	0.15439327621578	0.758714287218418	Exon	Caudate
e242070	ENSG00000176142.12	ENSG00000176142	TMEM39A	-0.0756136866754782	-1.96711103442309	-1.42696784431727	0.154394673402767	0.758714287218418	Exon	Caudate
e1056448	ENSG00000130203.9	ENSG00000130203	APOE	-0.0631227738318768	4.95935950681636	-1.42696207356422	0.154396335859593	0.758714287218418	Exon	Caudate
e948118	ENSG00000108799.12	ENSG00000108799	EZH1	-0.0383838102516535	0.297147539280535	-1.42695886729572	0.154397259537483	0.758714287218418	Exon	Caudate
e191835	ENSG00000135931.17	ENSG00000135931	ARMC9	0.0618264072019068	0.0051508604506614	1.42694865929368	0.154400200337913	0.758714287218418	Exon	Caudate
e179595	ENSG00000116030.16	ENSG00000116030	SUMO1	0.038277062469394	1.77901123682168	1.42694792737411	0.154400411196622	0.758714287218418	Exon	Caudate
e324173	ENSG00000133401.15	ENSG00000133401	PDZD2	0.078409704133042	3.5992179144656	1.42694651816435	0.154400817176482	0.758714287218418	Exon	Caudate
e424351	ENSG00000071994.10	ENSG00000071994	PDCD2	0.0316893437978561	1.68897273947827	1.42693214664294	0.154404957520908	0.758714287218418	Exon	Caudate
e543912	ENSG00000182150.15	ENSG00000182150	ERCC6L2	0.0368129471732695	1.12979260641548	1.42691138976764	0.154410937594884	0.758714287218418	Exon	Caudate
e393424	ENSG00000171467.15	ENSG00000171467	ZNF318	-0.103639853667336	-3.37015486360766	-1.42689693933194	0.154415100882377	0.758714287218418	Exon	Caudate
e393436	ENSG00000171467.15	ENSG00000171467	ZNF318	-0.103639853667336	-3.37015486360766	-1.42689693933194	0.154415100882377	0.758714287218418	Exon	Caudate
e855328	ENSG00000140983.13	ENSG00000140983	RHOT2	-0.0586104794032482	-0.792803287201414	-1.42689294544883	0.15441625156753	0.758714287218418	Exon	Caudate
e771638	ENSG00000259431.5	ENSG00000259431	THTPA	0.0503291464839485	-0.408950250614855	1.42688766878517	0.154417771847022	0.758714287218418	Exon	Caudate
e646261	ENSG00000174851.14	ENSG00000174851	YIF1A	-0.0575234389054371	-0.590251767419143	-1.42687701319803	0.154420841903274	0.758714287218418	Exon	Caudate
e523637	ENSG00000198169.8	ENSG00000198169	ZNF251	-0.0413872935976824	1.89560807701014	-1.42687260175469	0.154422112928908	0.758714287218418	Exon	Caudate
e445221	ENSG00000106089.11	ENSG00000106089	STX1A	0.0708042931727656	-0.754308022145599	1.426869734528	0.154422939038917	0.758714287218418	Exon	Caudate
e767713	ENSG00000165795.22	ENSG00000165795	NDRG2	0.0778884548719316	-0.483729405150085	1.4268595185711	0.154425882504403	0.758714287218418	Exon	Caudate
e487564	ENSG00000158856.17	ENSG00000158856	DMTN	0.100879740709189	-0.689504469811334	1.42685463734912	0.154427288918207	0.758714287218418	Exon	Caudate
e801704	ENSG00000090060.17	ENSG00000090060	PAPOLA	0.0539975472529284	-0.384177287997628	1.42685210245815	0.154428019293605	0.758714287218418	Exon	Caudate
e1058503	ENSG00000104983.8	ENSG00000104983	CCDC61	0.0691491477928419	-1.28219634098329	1.42684887728733	0.154428948562402	0.758714287218418	Exon	Caudate
e338142	ENSG00000164309.14	ENSG00000164309	CMYA5	-0.0597164339454011	-0.973534338136133	-1.42684079620736	0.154431276983529	0.758714287218418	Exon	Caudate
e82835	ENSG00000197959.13	ENSG00000197959	DNM3	0.0978629616079045	-0.798707034000951	1.42684024358939	0.154431436211661	0.758714287218418	Exon	Caudate
e536430	ENSG00000274349.4	ENSG00000274349	ZNF658	0.0497617497770138	1.33910124507211	1.42683691971266	0.154432393936833	0.758714287218418	Exon	Caudate
e942717	ENSG00000067191.15	ENSG00000067191	CACNB1	0.0729655871725492	0.191199210437222	1.42683544404021	0.154432819131142	0.758714287218418	Exon	Caudate
e466494	ENSG00000077063.10	ENSG00000077063	CTTNBP2	0.0448643433454436	2.46818958426854	1.4268274924352	0.154435110289922	0.758714287218418	Exon	Caudate
e876961	ENSG00000169181.12	ENSG00000169181	GSG1L	0.0796606436976653	-0.655837614187167	1.42682462301874	0.154435937083925	0.758714287218418	Exon	Caudate
e715734	ENSG00000175203.15	ENSG00000175203	DCTN2	0.0320071701100683	1.17129103041393	1.42677863217231	0.154449189352628	0.758749371152047	Exon	Caudate
e894483	ENSG00000102878.16	ENSG00000102878	HSF4	-0.132271535596732	-3.79126274545593	-1.42677711919161	0.154449625332962	0.758749371152047	Exon	Caudate
e771556	ENSG00000129460.15	ENSG00000129460	NGDN	0.0564495381348724	-0.932803440861121	1.42674488661451	0.154458913691401	0.758749371152047	Exon	Caudate
e1164196	ENSG00000123560.13	ENSG00000123560	PLP1	0.10379222274376	7.52040120602604	1.42673457219469	0.15446188605468	0.758749371152047	Exon	Caudate
e771562	ENSG00000129460.15	ENSG00000129460	NGDN	0.0564959934167456	-0.933398015116967	1.42672983245968	0.154463251944902	0.758749371152047	Exon	Caudate
e922467	ENSG00000179094.14	ENSG00000179094	PER1	-0.103995133370894	-2.2479603666651	-1.42672944942262	0.15446336232839	0.758749371152047	Exon	Caudate
e949865	ENSG00000161647.18	ENSG00000161647	MPP3	-0.125289355696658	-3.4967471096003	-1.42672419658883	0.154464876094288	0.758749371152047	Exon	Caudate
e1017612	ENSG00000076944.15	ENSG00000076944	STXBP2	-0.0867208693600549	-1.6797243992604	-1.42672112309453	0.154465761821614	0.758749371152047	Exon	Caudate
e1126751	ENSG00000182944.17	ENSG00000182944	EWSR1	-0.0380331528945124	1.03486816545633	-1.42671366502341	0.154467911123435	0.758749371152047	Exon	Caudate
e380349	ENSG00000204564.11	ENSG00000204564	C6orf136	0.0453766306890844	0.531617110867509	1.42670773465853	0.154469620180001	0.758749371152047	Exon	Caudate
e915141	ENSG00000132382.14	ENSG00000132382	MYBBP1A	0.0491121043317456	1.55713019211535	1.4266804776942	0.154477475479762	0.758749371152047	Exon	Caudate
e84508	ENSG00000242193.9	ENSG00000242193		0.119827498854444	-3.41541628760005	1.42667935548404	0.154477798900784	0.758749371152047	Exon	Caudate
e1055935	ENSG00000278318.4	ENSG00000278318	ZNF229	-0.079734849895753	-2.3388160899997	-1.42667482273722	0.154479105243879	0.758749371152047	Exon	Caudate
e432930	ENSG00000225792.1	ENSG00000225792		0.148559245660066	-3.45774486704749	1.42666823710173	0.154481003246975	0.758749371152047	Exon	Caudate
e457065	ENSG00000106290.14	ENSG00000106290	TAF6	-0.0409616065038995	0.674295291077495	-1.42666377876563	0.154482288165073	0.758749371152047	Exon	Caudate
e238164	ENSG00000144815.15	ENSG00000144815	NXPE3	0.0390550104694813	3.48733174713019	1.4266223080034	0.154494240667719	0.758749371152047	Exon	Caudate
e225496	ENSG00000164081.12	ENSG00000164081	TEX264	-0.0422017415962914	0.745323405127539	-1.42661463481285	0.154496452274935	0.758749371152047	Exon	Caudate
e672936	ENSG00000196914.8	ENSG00000196914	ARHGEF12	-0.0355269553697534	2.20881263193019	-1.42661323357807	0.154496856148775	0.758749371152047	Exon	Caudate
e1041219	ENSG00000089356.17	ENSG00000089356	FXYD3	-0.146506713678949	-3.09947888632588	-1.42659748969517	0.154501394017899	0.758749371152047	Exon	Caudate
e717684	ENSG00000111110.11	ENSG00000111110	PPM1H	0.0496522207019904	0.25060876150322	1.42658949339652	0.154503698834941	0.758749371152047	Exon	Caudate
e1160130	ENSG00000067177.14	ENSG00000067177	PHKA1	-0.0762521926967965	-0.453953073980956	-1.4265816256287	0.154505966630428	0.758749371152047	Exon	Caudate
e810485	ENSG00000104044.15	ENSG00000104044	OCA2	-0.153972274179531	-3.79198235956645	-1.42657638281759	0.154507477825794	0.758749371152047	Exon	Caudate
e165286	ENSG00000138398.15	ENSG00000138398	PPIG	-0.0351542231627085	0.684232008947354	-1.42657189675383	0.154508770904171	0.758749371152047	Exon	Caudate
e518723	ENSG00000169398.19	ENSG00000169398	PTK2	0.0477123264905613	3.15744148010302	1.42657161858455	0.154508851084908	0.758749371152047	Exon	Caudate
e443680	ENSG00000154710.15	ENSG00000154710	RABGEF1	-0.0959481186580705	-3.27805241873818	-1.42655958756645	0.154512318988879	0.758749371152047	Exon	Caudate
e1171536	ENSG00000101977.19	ENSG00000101977	MCF2	0.0858748359278208	-1.52941958548605	1.42655209848573	0.154514477723342	0.758749371152047	Exon	Caudate
e618200	ENSG00000166478.9	ENSG00000166478	ZNF143	-0.066712796072929	-1.67111125308039	-1.42653341992099	0.154519861937179	0.758749371152047	Exon	Caudate
e894057	ENSG00000172831.11	ENSG00000172831	CES2	-0.0463469782016254	-0.48026498399829	-1.42650740684401	0.154527360608724	0.758749371152047	Exon	Caudate
e285276	ENSG00000255458.5	ENSG00000255458		-0.135001769844057	-3.74991825771121	-1.42650216403588	0.154528871962813	0.758749371152047	Exon	Caudate
e363687	ENSG00000022355.16	ENSG00000022355	GABRA1	0.103221433514945	0.131668052426565	1.42649794560058	0.154530088027219	0.758749371152047	Exon	Caudate
e639946	ENSG00000184743.12	ENSG00000184743	ATL3	-0.0406833290157486	1.2543339922651	-1.42648593903443	0.154533549245705	0.758749371152047	Exon	Caudate
e167968	ENSG00000172845.13	ENSG00000172845	SP3	-0.0936823311492696	-2.64969279984389	-1.42647902229011	0.154535543211781	0.758749371152047	Exon	Caudate
e666161	ENSG00000150768.15	ENSG00000150768	DLAT	-0.0473903524084464	-0.258286216314086	-1.42647567433586	0.154536508370477	0.758749371152047	Exon	Caudate
e908866	ENSG00000197912.13	ENSG00000197912	SPG7	0.0361406953599852	0.444549673379092	1.42647354113806	0.154537123337793	0.758749371152047	Exon	Caudate
e544903	ENSG00000136936.10	ENSG00000136936	XPA	0.0606455464795332	-1.26218477957183	1.42646418968845	0.154539819235399	0.758749371152047	Exon	Caudate
e781780	ENSG00000087303.17	ENSG00000087303	NID2	-0.122624068342762	-2.93134017176736	-1.42646155030745	0.154540580140063	0.758749371152047	Exon	Caudate
e265020	ENSG00000145191.12	ENSG00000145191	EIF2B5	0.0363596410516454	0.480065461248143	1.42646126242163	0.154540663134566	0.758749371152047	Exon	Caudate
e170173	ENSG00000155657.25	ENSG00000155657	TTN	-0.119500080504682	-2.28160689752973	-1.42645461302811	0.154542580095413	0.758749371152047	Exon	Caudate
e386516	ENSG00000231389.7	ENSG00000231389	HLA-DPA1	0.132737286296804	-0.70875047104468	1.42645284979338	0.154543088423303	0.758749371152047	Exon	Caudate
e1069612	ENSG00000213020.8	ENSG00000213020	ZNF611	-0.062015573973936	-1.54479834171809	-1.42644806094732	0.154544469019607	0.758749371152047	Exon	Caudate
e846529	ENSG00000177082.12	ENSG00000177082	WDR73	0.0414289347643419	-0.140052637408067	1.42643937876795	0.154546972065114	0.758749371152047	Exon	Caudate
e72273	ENSG00000116539.11	ENSG00000116539	ASH1L	0.0251244352095569	5.71010821152994	1.42643777694394	0.154547433869409	0.758749371152047	Exon	Caudate
e175859	ENSG00000118997.13	ENSG00000118997	DNAH7	-0.102055695192461	-2.04830123740705	-1.42643727985158	0.154547577180862	0.758749371152047	Exon	Caudate
e523854	ENSG00000170619.9	ENSG00000170619	COMMD5	0.0360103593440727	1.43035296962001	1.42643339422341	0.154548697408828	0.758749371152047	Exon	Caudate
e789641	ENSG00000100626.16	ENSG00000100626	GALNT16	0.0656031820339015	-0.573246161154932	1.42643050533952	0.15454953027908	0.758749371152047	Exon	Caudate
e984947	ENSG00000141580.15	ENSG00000141580	WDR45B	-0.0450549601167199	0.323623955331488	-1.42642635214844	0.154550727657293	0.758749371152047	Exon	Caudate
e130121	ENSG00000252892.1	ENSG00000252892	RNU6-548P	-0.119078587004878	-3.53483634033054	-1.42642371747595	0.154551487245429	0.758749371152047	Exon	Caudate
e352036	ENSG00000152377.13	ENSG00000152377	SPOCK1	0.0633719539677442	2.30431661248612	1.42642354748741	0.154551536254	0.758749371152047	Exon	Caudate
e393314	ENSG00000146216.11	ENSG00000146216	TTBK1	0.0592579473068306	0.860717789233428	1.42641931983327	0.154552755112281	0.758749371152047	Exon	Caudate
e456778	ENSG00000166508.17	ENSG00000166508	MCM7	0.0757795890716704	-1.22712363097839	1.42641370787463	0.154554373085249	0.758749371152047	Exon	Caudate
e1134037	ENSG00000184381.18	ENSG00000184381	PLA2G6	0.140616922340461	-3.5712656455288	1.42639303599949	0.154560333065124	0.758749371152047	Exon	Caudate
e917390	ENSG00000091592.15	ENSG00000091592	NLRP1	0.0516926298626841	3.39559170764068	1.42638319356987	0.154563170831669	0.758749371152047	Exon	Caudate
e772023	ENSG00000157326.18	ENSG00000157326	DHRS4	0.147810424107226	-1.70632246541219	1.42638156791354	0.154563639544269	0.758749371152047	Exon	Caudate
e786298	ENSG00000054654.15	ENSG00000054654	SYNE2	-0.0922741642558972	-2.19361204706368	-1.42637959856895	0.154564207351233	0.758749371152047	Exon	Caudate
e6923	ENSG00000116273.5	ENSG00000116273	PHF13	-0.0514642966081106	-0.649689612511	-1.4263699235963	0.154566996889624	0.758749371152047	Exon	Caudate
e812900	ENSG00000248905.8	ENSG00000248905	FMN1	-0.0649149531186989	0.903069925360084	-1.42636120044597	0.15456951202657	0.758749371152047	Exon	Caudate
e646028	ENSG00000174996.11	ENSG00000174996	KLC2	0.125543587313064	-3.10627041245375	1.42634874448278	0.154573103495705	0.758749371152047	Exon	Caudate
e249336	ENSG00000261167.1	ENSG00000261167		-0.0544918562382064	0.561504010709989	-1.42634496202679	0.15457419411637	0.758749371152047	Exon	Caudate
e564767	ENSG00000188566.12	ENSG00000188566	NDOR1	0.0895998847405189	-2.75628315438737	1.42634084059257	0.154575382483559	0.758749371152047	Exon	Caudate
e981119	ENSG00000181409.11	ENSG00000181409	AATK	0.0908774247950386	0.572055349204705	1.42633575905056	0.154576847696154	0.758749371152047	Exon	Caudate
e199487	ENSG00000261186.2	ENSG00000261186		-0.157511312913704	-2.96403314740599	-1.42633294231344	0.154577659879127	0.758749371152047	Exon	Caudate
e847477	ENSG00000140538.16	ENSG00000140538	NTRK3	0.12633454612043	-3.32764869637114	1.42632999077579	0.154578510934212	0.758749371152047	Exon	Caudate
e790877	ENSG00000205683.11	ENSG00000205683	DPF3	0.0656563105151939	-0.940898731906671	1.42632444182194	0.154580110945636	0.758749371152047	Exon	Caudate
e34885	ENSG00000117480.15	ENSG00000117480	FAAH	0.0601132632323713	0.25508892431032	1.42632354278705	0.15458037017877	0.758749371152047	Exon	Caudate
e511271	ENSG00000176406.21	ENSG00000176406	RIMS2	-0.0573172869151955	1.57300894675304	-1.42632311024062	0.154580494901929	0.758749371152047	Exon	Caudate
e1122911	ENSG00000234353.2	ENSG00000234353		-0.0554279182813398	-0.721159194412373	-1.42631979975328	0.154581449471225	0.758749371152047	Exon	Caudate
e229682	ENSG00000113811.10	ENSG00000113811		-0.0458028894456011	3.23672837862845	-1.42629369274608	0.154588977507542	0.758760076817703	Exon	Caudate
e345264	ENSG00000251201.8	ENSG00000251201	TMED7-TICAM2	0.0527272479149925	0.856799330226259	1.4262827145264	0.154592143194661	0.758760076817703	Exon	Caudate
e172924	ENSG00000150722.10	ENSG00000150722	PPP1R1C	0.152308627405897	-3.32082470884912	1.42628036633585	0.154592820326951	0.758760076817703	Exon	Caudate
e235064	ENSG00000113805.8	ENSG00000113805	CNTN3	-0.0986181893626	-2.28812190511632	-1.42627691186202	0.154593816474999	0.758760076817703	Exon	Caudate
e891968	ENSG00000103034.14	ENSG00000103034	NDRG4	0.0559546064971771	3.3658630452217	1.42627392560019	0.154594677611213	0.758760076817703	Exon	Caudate
e760193	ENSG00000139737.21	ENSG00000139737	SLAIN1	-0.0486701630265206	-0.0493178825443878	-1.42626861185853	0.154596209922394	0.758760076817703	Exon	Caudate
e296467	ENSG00000168152.12	ENSG00000168152	THAP9	0.0943100586622315	-2.6916771325687	1.42623191230683	0.15460679320201	0.758760610637487	Exon	Caudate
e257954	ENSG00000174891.12	ENSG00000174891	RSRC1	-0.0393017043310786	0.0085294737877819	-1.42622906555939	0.154607614159492	0.758760610637487	Exon	Caudate
e178374	ENSG00000003402.19	ENSG00000003402	CFLAR	-0.0494628652330406	0.0703721258825718	-1.42622622583095	0.154608433096116	0.758760610637487	Exon	Caudate
e764348	ENSG00000102606.17	ENSG00000102606	ARHGEF7	0.0441606070901147	0.589751522960325	1.42622373644048	0.154609151003055	0.758760610637487	Exon	Caudate
e933725	ENSG00000076382.16	ENSG00000076382	SPAG5	-0.0780540915757561	-1.70966078809053	-1.4262227057437	0.154609448242976	0.758760610637487	Exon	Caudate
e1026657	ENSG00000104903.4	ENSG00000104903	LYL1	0.160638064806719	-3.75550519405466	1.42620714714966	0.154613935197725	0.758760610637487	Exon	Caudate
e929984	ENSG00000108448.20	ENSG00000108448	TRIM16L	-0.0699837167918443	-1.60734089900141	-1.4261911824979	0.154618539358989	0.758760610637487	Exon	Caudate
e929988	ENSG00000108448.20	ENSG00000108448	TRIM16L	-0.0699837167918443	-1.60734089900141	-1.4261911824979	0.154618539358989	0.758760610637487	Exon	Caudate
e957539	ENSG00000015532.9	ENSG00000015532	XYLT2	-0.0505842882914534	-0.540242309623806	-1.42618863562771	0.154619273878953	0.758760610637487	Exon	Caudate
e492329	ENSG00000157110.15	ENSG00000157110	RBPMS	-0.111389340398901	-2.46518696157379	-1.42617814917036	0.154622298212002	0.758760610637487	Exon	Caudate
e1111618	ENSG00000141956.13	ENSG00000141956	PRDM15	0.0922584341981141	-2.68256788479835	1.42615963891836	0.154627636747169	0.758760610637487	Exon	Caudate
e78520	ENSG00000158864.12	ENSG00000158864	NDUFS2	0.032211885334699	1.78935641872671	1.42615548580816	0.154628834563503	0.758760610637487	Exon	Caudate
e907869	ENSG00000167508.11	ENSG00000167508	MVD	0.047958035887085	-0.723955933171838	1.42615120358093	0.154630069626444	0.758760610637487	Exon	Caudate
e473984	ENSG00000157764.12	ENSG00000157764	BRAF	0.0404688706421175	0.810584941607091	1.42614994077397	0.15463043384164	0.758760610637487	Exon	Caudate
e15421	ENSG00000090686.15	ENSG00000090686	USP48	0.0489948803257144	-0.307692281997569	1.42614430782928	0.154632058487511	0.758760610637487	Exon	Caudate
e1007510	ENSG00000180448.10	ENSG00000180448	ARHGAP45	0.114250417707121	-2.76921571384784	1.4261383262481	0.154633783700872	0.758760610637487	Exon	Caudate
e308753	ENSG00000164134.12	ENSG00000164134	NAA15	0.0445735721101858	-0.307331277274196	1.42613294508425	0.154635335753834	0.758760610637487	Exon	Caudate
e326217	ENSG00000164190.16	ENSG00000164190	NIPBL	0.0434748938074675	0.313398859929479	1.4261326850198	0.154635410762778	0.758760610637487	Exon	Caudate
e854974	ENSG00000161996.18	ENSG00000161996	WDR90	-0.104367114388279	-3.14801024463249	-1.42613011031153	0.154636153373074	0.758760610637487	Exon	Caudate
e240540	ENSG00000163608.14	ENSG00000163608	NEPRO	0.0337591815730454	1.38495818836056	1.42612132488685	0.154638687329879	0.758762756792408	Exon	Caudate
e757366	ENSG00000281106.2	ENSG00000281106		0.105751776480522	-1.0968934849963	1.42610241727907	0.15464414090859	0.758773434375944	Exon	Caudate
e819685	ENSG00000180979.9	ENSG00000180979	LRRC57	-0.0491399696786219	-0.433672352166026	-1.42609924242068	0.154645056657013	0.758773434375944	Exon	Caudate
e711727	ENSG00000257411.1	ENSG00000257411		0.108590048734915	-1.89191674639302	1.42607083931917	0.15465324936244	0.758803344816537	Exon	Caudate
e174890	ENSG00000151690.14	ENSG00000151690	MFSD6	0.0773051329748262	-0.300865226191146	1.42605962535116	0.154656484055839	0.758808928380422	Exon	Caudate
e74165	ENSG00000198715.11	ENSG00000198715	GLMP	-0.0828301478030144	-2.11032420769533	-1.42604980232061	0.154659317572701	0.758810509253816	Exon	Caudate
e627942	ENSG00000110455.13	ENSG00000110455	ACCS	-0.112507667108161	-3.09737843089942	-1.42603936230996	0.154662329104868	0.758810509253816	Exon	Caudate
e520764	ENSG00000181135.15	ENSG00000181135	ZNF707	0.0396602511383825	0.247383823792244	1.42603670250149	0.15466309636207	0.758810509253816	Exon	Caudate
e234780	ENSG00000241163.7	ENSG00000241163	LINC00877	0.168786274333	-3.78350440853112	1.42602001298557	0.15466791074163	0.758816930266577	Exon	Caudate
e1012305	ENSG00000167657.12	ENSG00000167657	DAPK3	-0.0500998770787402	-0.43503996430051	-1.42601036033868	0.154670695266753	0.758816930266577	Exon	Caudate
e1012313	ENSG00000167657.12	ENSG00000167657	DAPK3	-0.0500998770787402	-0.43503996430051	-1.42601036033868	0.154670695266753	0.758816930266577	Exon	Caudate
e745840	ENSG00000111452.12	ENSG00000111452	ADGRD1	-0.0878438796924904	-0.991387250993304	-1.42598730090212	0.154677347439453	0.758824515157693	Exon	Caudate
e436381	ENSG00000155849.15	ENSG00000155849	ELMO1	0.0543744132963346	3.79394580740472	1.42597758038062	0.154680151675145	0.758824515157693	Exon	Caudate
e5294	ENSG00000227372.11	ENSG00000227372	TP73-AS1	0.0523399499404778	-0.641511424613284	1.4259712306974	0.154681983491656	0.758824515157693	Exon	Caudate
e923738	ENSG00000166596.14	ENSG00000166596	CFAP52	-0.243149390355495	-3.08996172567298	-1.42596530828503	0.154683692059954	0.758824515157693	Exon	Caudate
e230328	ENSG00000163946.13	ENSG00000163946	FAM208A	0.0337246238865997	2.60860085449341	1.42595872784506	0.154685590480794	0.758824515157693	Exon	Caudate
e454949	ENSG00000106236.3	ENSG00000106236	NPTX2	-0.157786878763711	-1.42613098038413	-1.42595453340353	0.154686800563445	0.758824515157693	Exon	Caudate
e556010	ENSG00000136811.16	ENSG00000136811	ODF2	0.0588206331383768	-0.950223339516019	1.42594826512243	0.154688608955472	0.758824515157693	Exon	Caudate
e415449	ENSG00000118503.14	ENSG00000118503	TNFAIP3	-0.114884907917204	-0.934981196288921	-1.42593621372354	0.154692085815754	0.758824515157693	Exon	Caudate
e431358	ENSG00000164649.19	ENSG00000164649	CDCA7L	0.0689968072459014	-1.25447312356477	1.42591549329334	0.154698063853683	0.758824515157693	Exon	Caudate
e768476	ENSG00000092199.17	ENSG00000092199	HNRNPC	0.0359156858959256	3.65393731528318	1.42591051933888	0.154699498912289	0.758824515157693	Exon	Caudate
e768484	ENSG00000092199.17	ENSG00000092199	HNRNPC	0.0359156858959256	3.65393731528318	1.42591051933888	0.154699498912289	0.758824515157693	Exon	Caudate
e768606	ENSG00000092199.17	ENSG00000092199	HNRNPC	0.0359156858959256	3.65393731528318	1.42591051933888	0.154699498912289	0.758824515157693	Exon	Caudate
e768644	ENSG00000092199.17	ENSG00000092199	HNRNPC	0.0359156858959256	3.65393731528318	1.42591051933888	0.154699498912289	0.758824515157693	Exon	Caudate
e605765	ENSG00000175029.16	ENSG00000175029	CTBP2	0.0550053372840769	-0.604764089687682	1.42588792571146	0.15470601763201	0.758846205350194	Exon	Caudate
e784185	ENSG00000100567.12	ENSG00000100567	PSMA3	0.0462949715235371	0.864045388520748	1.42586238442472	0.154713387063452	0.758872067711707	Exon	Caudate
e756548	ENSG00000231607.9	ENSG00000231607	DLEU2	-0.0907062015085238	-2.5065054465583	-1.42582719459343	0.154723540829409	0.75889847539374	Exon	Caudate
e1001351	ENSG00000134440.11	ENSG00000134440	NARS	0.0248435751157955	3.12869655423957	1.42581706707175	0.154726463145164	0.75889847539374	Exon	Caudate
e674778	ENSG00000150433.9	ENSG00000150433	TMEM218	0.0643658059416546	-0.733749018784542	1.42581532004654	0.154726967256887	0.75889847539374	Exon	Caudate
e432192	ENSG00000196335.12	ENSG00000196335	STK31	0.154783823779349	-3.72406140189241	1.42581465678092	0.154727158645392	0.75889847539374	Exon	Caudate
e755288	ENSG00000136167.13	ENSG00000136167	LCP1	-0.132796919815915	-1.47501521060812	-1.42580167324884	0.154730905142815	0.758904631203947	Exon	Caudate
e81215	ENSG00000143164.15	ENSG00000143164	DCAF6	0.0612643844704884	-0.227716759212399	1.42579577331557	0.154732607636514	0.758904631203947	Exon	Caudate
e87011	ENSG00000116701.14	ENSG00000116701	NCF2	-0.134829074464222	-2.86161664079664	-1.42578582435126	0.154735478557108	0.758908427133313	Exon	Caudate
e1084626	ENSG00000100994.11	ENSG00000100994	PYGB	-0.0382118879268389	1.88736614908033	-1.42577128607791	0.154739673863649	0.758912110038812	Exon	Caudate
e52037	ENSG00000162692.10	ENSG00000162692	VCAM1	-0.136057302048609	-0.951011478951162	-1.42576868857138	0.154740423434706	0.758912110038812	Exon	Caudate
e967650	ENSG00000214176.9	ENSG00000214176	PLEKHM1P1	-0.0780621700215087	-2.47121783906038	-1.42573725835953	0.154749493574392	0.758936024216435	Exon	Caudate
e967672	ENSG00000214176.9	ENSG00000214176	PLEKHM1P1	-0.0780621700215087	-2.47121783906038	-1.42573725835953	0.154749493574392	0.758936024216435	Exon	Caudate
e826231	ENSG00000104093.13	ENSG00000104093	DMXL2	0.0568867891039022	1.05650160007533	1.42572560246669	0.154752857338384	0.758942236476218	Exon	Caudate
e120101	ENSG00000049323.15	ENSG00000049323	LTBP1	0.0796923800297881	-0.552090399340758	1.42568968696164	0.154763222513356	0.758975936293965	Exon	Caudate
e551059	ENSG00000148187.17	ENSG00000148187	MRRF	-0.0301769977509196	0.875885656267709	-1.42568725897272	0.15476392324737	0.758975936293965	Exon	Caudate
e509490	ENSG00000132554.19	ENSG00000132554	RGS22	-0.166403625110168	-2.15995969863578	-1.42567400720878	0.154767747838655	0.75897681136456	Exon	Caudate
e40758	ENSG00000134709.10	ENSG00000134709	HOOK1	0.0857549194009727	-0.23329469153421	1.42567210790034	0.154768296003927	0.75897681136456	Exon	Caudate
e983374	ENSG00000169738.7	ENSG00000169738	DCXR	-0.0655981521145002	-0.515699773862122	-1.42566007862729	0.154771767843921	0.758983552643496	Exon	Caudate
e534377	ENSG00000070601.9	ENSG00000070601	FRMPD1	0.107798767485078	-2.0621412379346	1.42563688726313	0.154778461408977	0.75899805676994	Exon	Caudate
e287572	ENSG00000109171.14	ENSG00000109171	SLAIN2	-0.0388360092491207	1.25840369101973	-1.42562707461565	0.154781293632862	0.75899805676994	Exon	Caudate
e478430	ENSG00000133612.18	ENSG00000133612	AGAP3	0.0469064964416758	1.1624738518923	1.42562475293151	0.154781963746202	0.75899805676994	Exon	Caudate
e768510	ENSG00000092199.17	ENSG00000092199	HNRNPC	0.0359089056990237	3.65393957713153	1.42561977301291	0.154783401119684	0.75899805676994	Exon	Caudate
e274288	ENSG00000174227.15	ENSG00000174227	PIGG	0.0487387786024273	-0.806977010204625	1.42561148910317	0.154785792159663	0.75899805676994	Exon	Caudate
e284277	ENSG00000169299.13	ENSG00000169299	PGM2	-0.0650560101044894	-0.972397224924836	-1.42560098558506	0.154788823900466	0.75899805676994	Exon	Caudate
e232830	ENSG00000163634.11	ENSG00000163634	THOC7	0.0487101770724365	1.17155183080661	1.42559896872943	0.154789406051883	0.75899805676994	Exon	Caudate
e830693	ENSG00000259251.2	ENSG00000259251		0.083185427110957	-1.85026369467707	1.42556865514416	0.154798156059521	0.759018508993527	Exon	Caudate
e184430	ENSG00000079246.15	ENSG00000079246	XRCC5	-0.0302032128703684	2.86852405519163	-1.425563457962	0.154799656262523	0.759018508993527	Exon	Caudate
e885066	ENSG00000140795.12	ENSG00000140795	MYLK3	-0.307374214386581	-3.85717604130174	-1.42555809874128	0.154801203250699	0.759018508993527	Exon	Caudate
e743215	ENSG00000051825.14	ENSG00000051825	MPHOSPH9	0.0463764793131468	-0.388746156725912	1.42555545581232	0.154801966160702	0.759018508993527	Exon	Caudate
e856720	ENSG00000196557.11	ENSG00000196557	CACNA1H	0.089462979154737	0.245754739875766	1.42554312340984	0.154805526079848	0.759025680471734	Exon	Caudate
e625072	ENSG00000109911.17	ENSG00000109911	ELP4	0.0381727210989596	0.371119404462204	1.42550100708161	0.154817684013131	0.759075008035713	Exon	Caudate
e17953	ENSG00000255054.3	ENSG00000255054		0.0446498158584451	0.676441587067918	1.42547749041142	0.154824473005885	0.759089491785861	Exon	Caudate
e1149059	ENSG00000165164.13	ENSG00000165164	CFAP47	-0.195257651299234	-3.86281925958276	-1.42547624343843	0.154824832999012	0.759089491785861	Exon	Caudate
e85386	ENSG00000135837.15	ENSG00000135837	CEP350	-0.0430193169046802	0.368194822770411	-1.4254609929261	0.154829235776006	0.759100794299161	Exon	Caudate
e632378	ENSG00000149177.12	ENSG00000149177	PTPRJ	0.0494412144498965	-0.487667951052715	1.42543804353553	0.154835861375878	0.7591079799639	Exon	Caudate
e768427	ENSG00000092199.17	ENSG00000092199	HNRNPC	0.0359084368145159	3.65400134665323	1.42543112994338	0.154837857405685	0.7591079799639	Exon	Caudate
e311880	ENSG00000109670.13	ENSG00000109670	FBXW7	0.0600353794297659	0.724136186100577	1.42542829091434	0.154838677070159	0.7591079799639	Exon	Caudate
e587209	ENSG00000272140.2	ENSG00000272140		0.0629863027198646	-1.38395330304632	1.42542685554244	0.154839091481887	0.7591079799639	Exon	Caudate
e914116	ENSG00000262304.2	ENSG00000262304		-0.0470264590562676	1.53318633280872	-1.42541511018678	0.154842482560346	0.759110844997692	Exon	Caudate
e1129543	ENSG00000182541.17	ENSG00000182541	LIMK2	-0.0767871458576368	1.7722043114457	-1.42541020842437	0.154843897796978	0.759110844997692	Exon	Caudate
e1075121	ENSG00000166770.10	ENSG00000166770	ZNF667-AS1	0.0560686822919057	1.27998805646372	1.42539014985736	0.154849689208341	0.759110844997692	Exon	Caudate
e752314	ENSG00000180660.7	ENSG00000180660	MAB21L1	-0.129446908933912	-3.30210205019708	-1.42538066869823	0.15485242671425	0.759110844997692	Exon	Caudate
e835108	ENSG00000103647.12	ENSG00000103647	CORO2B	0.040129957055891	4.6679892447465	1.42537987641421	0.15485265547299	0.759110844997692	Exon	Caudate
e766624	ENSG00000129484.13	ENSG00000129484	PARP2	0.050579131425658	-0.436553138704554	1.42537659721827	0.154853602288635	0.759110844997692	Exon	Caudate
e491016	ENSG00000120885.20	ENSG00000120885	CLU	-0.0507186622731911	6.55325436248071	-1.42534844022033	0.154861732355372	0.759110844997692	Exon	Caudate
e331057	ENSG00000145632.14	ENSG00000145632	PLK2	0.0850352714289811	1.82120647146185	1.42533110668996	0.154866737410091	0.759110844997692	Exon	Caudate
e1032576	ENSG00000099330.8	ENSG00000099330	OCEL1	0.0737170150548651	-1.95453172743	1.42531550736077	0.154871241819874	0.759110844997692	Exon	Caudate
e890633	ENSG00000205336.11	ENSG00000205336	ADGRG1	-0.0706147422467877	0.492434601765449	-1.42531157461504	0.154872377442059	0.759110844997692	Exon	Caudate
e781342	ENSG00000131969.14	ENSG00000131969	ABHD12B	0.0996527309076717	-0.709797826542488	1.42531116162244	0.154872496698434	0.759110844997692	Exon	Caudate
e784488	ENSG00000100578.14	ENSG00000100578	KIAA0586	0.0494080926800615	-0.953156220977283	1.42530973568664	0.154872908454384	0.759110844997692	Exon	Caudate
e520845	ENSG00000181135.15	ENSG00000181135	ZNF707	0.0396117463032209	0.248056982955128	1.42530629392829	0.154873902306543	0.759110844997692	Exon	Caudate
e1067335	ENSG00000167747.13	ENSG00000167747	C19orf48	-0.0549599343105659	0.963788243769381	-1.42529664052389	0.154876689877642	0.759110844997692	Exon	Caudate
e778010	ENSG00000174373.16	ENSG00000174373	RALGAPA1	-0.0319164584772937	0.732077502170647	-1.42529478233664	0.154877226462585	0.759110844997692	Exon	Caudate
e1132259	ENSG00000100360.14	ENSG00000100360	IFT27	0.0418375311475181	0.478306130582372	1.42528405306317	0.154880324760731	0.759110844997692	Exon	Caudate
e688960	ENSG00000111266.8	ENSG00000111266	DUSP16	-0.114609344922374	-3.1615270759145	-1.42528123348014	0.154881138981099	0.759110844997692	Exon	Caudate
e768546	ENSG00000092199.17	ENSG00000092199	HNRNPC	0.0359035534631012	3.65396613473922	1.42527176590388	0.154883872988456	0.759110844997692	Exon	Caudate
e768581	ENSG00000092199.17	ENSG00000092199	HNRNPC	0.0359035534631012	3.65396613473922	1.42527176590388	0.154883872988456	0.759110844997692	Exon	Caudate
e179765	ENSG00000138439.11	ENSG00000138439	FAM117B	0.0713615798928099	-1.48547685465576	1.42527152762743	0.154883941797415	0.759110844997692	Exon	Caudate
e663687	ENSG00000196954.13	ENSG00000196954	CASP4	-0.161531045938503	-3.44351064048742	-1.42527063932826	0.154884198318735	0.759110844997692	Exon	Caudate
e707215	ENSG00000139631.18	ENSG00000139631	CSAD	-0.0795019205680662	-1.7365135563906	-1.42526262014126	0.154886514098749	0.759110844997692	Exon	Caudate
e970457	ENSG00000153822.13	ENSG00000153822	KCNJ16	0.121323179890302	0.405249940611804	1.42525775498543	0.154887919070824	0.759110844997692	Exon	Caudate
e768613	ENSG00000092199.17	ENSG00000092199	HNRNPC	0.0359000071843799	3.65394305343837	1.42524700395975	0.154891023813825	0.759115781314528	Exon	Caudate
e32814	ENSG00000198520.10	ENSG00000198520	C1orf228	-0.0995958570235923	-3.10367603696908	-1.42523018476973	0.154895881051385	0.75912930629919	Exon	Caudate
e1059919	ENSG00000105419.17	ENSG00000105419	MEIS3	-0.159734683795738	-3.2621615279949	-1.4252226287155	0.154898063212726	0.759129438883266	Exon	Caudate
e833777	ENSG00000157890.17	ENSG00000157890	MEGF11	-0.126870160110891	-3.3496542613906	-1.42521128033293	0.154901340628915	0.759129438883266	Exon	Caudate
e348784	ENSG00000158987.20	ENSG00000158987	RAPGEF6	0.0408346401539783	0.676564004957762	1.42520354828051	0.154903573678185	0.759129438883266	Exon	Caudate
e1144356	ENSG00000101871.14	ENSG00000101871	MID1	-0.0697402484995601	-0.815023118410034	-1.42518994562752	0.154907502241169	0.759129438883266	Exon	Caudate
e541170	ENSG00000135047.14	ENSG00000135047	CTSL	-0.0518045535454804	1.56919572437495	-1.42518518464334	0.154908877272226	0.759129438883266	Exon	Caudate
e687498	ENSG00000069493.14	ENSG00000069493	CLEC2D	-0.0997064367329125	-2.99183769271727	-1.42517120372271	0.154912915188636	0.759129438883266	Exon	Caudate
e1029522	ENSG00000127507.17	ENSG00000127507	ADGRE2	-0.174290592278166	-3.55542166661184	-1.42515530253714	0.154917507806207	0.759129438883266	Exon	Caudate
e1093208	ENSG00000166913.12	ENSG00000166913	YWHAB	0.0497730837048696	2.65739796150793	1.42514569745073	0.154920282019994	0.759129438883266	Exon	Caudate
e711413	ENSG00000139531.12	ENSG00000139531	SUOX	0.0316454403780686	2.42858176897505	1.42514114391175	0.154921597220836	0.759129438883266	Exon	Caudate
e738508	ENSG00000176834.13	ENSG00000176834	VSIG10	-0.0982095382414995	-3.16830162400557	-1.425130243195	0.154924745714652	0.759129438883266	Exon	Caudate
e785134	ENSG00000131951.10	ENSG00000131951	LRRC9	-0.27941267186225	-4.15193040758899	-1.42512733267097	0.154925586380183	0.759129438883266	Exon	Caudate
e858750	ENSG00000183751.14	ENSG00000183751	TBL3	-0.0634987774522887	-1.24954506930745	-1.42512258480867	0.154926957743508	0.759129438883266	Exon	Caudate
e1089254	ENSG00000131051.21	ENSG00000131051	RBM39	0.033545745084259	2.91312414026444	1.42512130541193	0.15492732728356	0.759129438883266	Exon	Caudate
e1095652	ENSG00000124151.18	ENSG00000124151	NCOA3	-0.0568302218417762	-0.891167329305054	-1.42511357280326	0.154929560779101	0.759129438883266	Exon	Caudate
e1068215	ENSG00000186806.5	ENSG00000186806	VSIG10L	-0.0700473357938415	-1.70851297596878	-1.42511049303801	0.154930450348858	0.759129438883266	Exon	Caudate
e802405	ENSG00000196405.12	ENSG00000196405	EVL	0.044055953817703	1.62679577217916	1.42509881814189	0.154933822600493	0.759129438883266	Exon	Caudate
e457020	ENSG00000106290.14	ENSG00000106290	TAF6	-0.114453326049375	-3.30003324715378	-1.42508607504365	0.154937503462328	0.759129438883266	Exon	Caudate
e641614	ENSG00000110076.18	ENSG00000110076	NRXN2	-0.0941281204354711	-1.6650465645057	-1.42507407633722	0.154940969366485	0.759129438883266	Exon	Caudate
e1067344	ENSG00000167747.13	ENSG00000167747	C19orf48	-0.0549544207841186	0.962897699124932	-1.42505679314758	0.15494596183177	0.759129438883266	Exon	Caudate
e900997	ENSG00000157423.17	ENSG00000157423	HYDIN	-0.160944036597311	-2.25236683072406	-1.4250456110842	0.154949191975841	0.759129438883266	Exon	Caudate
e104758	ENSG00000162885.12	ENSG00000162885	B3GALNT2	0.0523968308542609	-0.949051266385387	1.42504423896329	0.154949588341666	0.759129438883266	Exon	Caudate
e668715	ENSG00000160613.12	ENSG00000160613	PCSK7	0.0317296277355358	1.31750805335344	1.42503851178506	0.154951242765232	0.759129438883266	Exon	Caudate
e344219	ENSG00000152495.10	ENSG00000152495	CAMK4	0.0935099571779407	1.82865022355689	1.42503470833347	0.154952341484759	0.759129438883266	Exon	Caudate
e1005511	ENSG00000131196.17	ENSG00000131196	NFATC1	-0.0772791957387012	-0.845883722013302	-1.42503112735034	0.15495337594429	0.759129438883266	Exon	Caudate
e351729	ENSG00000164616.15	ENSG00000164616	FBXL21	0.125510225143752	-3.04811592987527	1.42502467201006	0.15495524074947	0.759129438883266	Exon	Caudate
e293211	ENSG00000163738.18	ENSG00000163738	MTHFD2L	-0.0527471886173281	0.0383313847305344	-1.42502301692512	0.154955718869698	0.759129438883266	Exon	Caudate
e457727	ENSG00000242294.6	ENSG00000242294	STAG3L5P	-0.0693021150162598	0.331718943012126	-1.42501595199386	0.154957759796655	0.759129438883266	Exon	Caudate
e213895	ENSG00000168314.17	ENSG00000168314	MOBP	0.120045529545931	3.09729203632513	1.42501176501451	0.154958969346621	0.759129438883266	Exon	Caudate
e1177703	ENSG00000182712.15	ENSG00000182712	CMC4	-0.0442412938541299	0.0426867608687602	-1.42500724587478	0.154960274860371	0.759129438883266	Exon	Caudate
e1177712	ENSG00000214827.9	ENSG00000214827	MTCP1	-0.0442412938541299	0.0426867608687602	-1.42500724587478	0.154960274860371	0.759129438883266	Exon	Caudate
e315327	ENSG00000145439.11	ENSG00000145439	CBR4	0.0481287984261968	-0.694961754260128	1.42499840300419	0.154962829461347	0.759129438883266	Exon	Caudate
e473739	ENSG00000133606.10	ENSG00000133606	MKRN1	0.0339848210246322	2.09164866203736	1.42499590377828	0.154963551464043	0.759129438883266	Exon	Caudate
e48202	ENSG00000153936.16	ENSG00000153936	HS2ST1	-0.0457748016839715	0.547125810566924	-1.42497939863228	0.154968319708803	0.759129438883266	Exon	Caudate
e48207	ENSG00000153936.16	ENSG00000153936	HS2ST1	-0.0457748016839715	0.547125810566924	-1.42497939863228	0.154968319708803	0.759129438883266	Exon	Caudate
e849571	ENSG00000140577.15	ENSG00000140577	CRTC3	0.0573029720815499	-1.20848113939264	1.42494123637039	0.154979345002023	0.759129438883266	Exon	Caudate
e314859	ENSG00000196104.10	ENSG00000196104	SPOCK3	0.0624906129753597	2.60458498830024	1.42493827257074	0.154980201285521	0.759129438883266	Exon	Caudate
e816879	ENSG00000104129.9	ENSG00000104129	DNAJC17	-0.0538121756419444	-1.22551699660549	-1.42493562719148	0.154980965575926	0.759129438883266	Exon	Caudate
e370583	ENSG00000127022.14	ENSG00000127022	CANX	-0.0333469211539605	4.06222308825415	-1.42492053883367	0.154985324887503	0.759129438883266	Exon	Caudate
e543223	ENSG00000158079.14	ENSG00000158079	PTPDC1	0.0429258996532439	3.28382480886171	1.42491407708109	0.154987191838466	0.759129438883266	Exon	Caudate
e1034452	ENSG00000105643.9	ENSG00000105643	ARRDC2	0.103031766449494	-0.904015904813336	1.42490840450209	0.154988830792918	0.759129438883266	Exon	Caudate
e59482	ENSG00000065183.15	ENSG00000065183	WDR3	0.0482793238892696	-0.579881554042384	1.42490837860602	0.154988838274991	0.759129438883266	Exon	Caudate
e964031	ENSG00000141376.21	ENSG00000141376	BCAS3	0.0555042344566389	-0.718977375435691	1.42490164587201	0.154990783552799	0.759129438883266	Exon	Caudate
e819758	ENSG00000159433.11	ENSG00000159433	STARD9	-0.0794337551052131	-2.16575506127671	-1.42489957214197	0.154991382715971	0.759129438883266	Exon	Caudate
e668777	ENSG00000167257.10	ENSG00000167257	RNF214	0.0325974969643673	0.419330405927071	1.42489830754899	0.154991748095902	0.759129438883266	Exon	Caudate
e1122957	ENSG00000272578.5	ENSG00000272578		-0.15278345688987	-1.08113239957996	-1.42489761255885	0.154991948900277	0.759129438883266	Exon	Caudate
e126046	ENSG00000179915.22	ENSG00000179915	NRXN1	-0.0478109473195391	2.32749645327823	-1.42489584717748	0.15499245897503	0.759129438883266	Exon	Caudate
e784142	ENSG00000100567.12	ENSG00000100567	PSMA3	0.0463148666936184	0.862623924125607	1.4248808061821	0.154996804848236	0.759129438883266	Exon	Caudate
e1079494	ENSG00000101224.17	ENSG00000101224	CDC25B	0.0510988453536043	-0.104345571613531	1.42487465830375	0.154998581213523	0.759129438883266	Exon	Caudate
e1035299	ENSG00000105656.12	ENSG00000105656	ELL	-0.0635946321394242	-1.28422258002567	-1.42486767858433	0.155000597949415	0.759129438883266	Exon	Caudate
e985902	ENSG00000079101.16	ENSG00000079101	CLUL1	0.137749446984327	-3.2521137514965	1.4248670236768	0.155000787180903	0.759129438883266	Exon	Caudate
e1162986	ENSG00000102393.9	ENSG00000102393	GLA	0.0663761257850025	-1.37198507975997	1.42485846561171	0.155003259997162	0.759131276602154	Exon	Caudate
e483305	ENSG00000104626.14	ENSG00000104626	ERI1	-0.0752386484872014	-2.1766211659999	-1.42480721039885	0.155018070600851	0.759152966095532	Exon	Caudate
e1046216	ENSG00000011332.19	ENSG00000011332	DPF1	0.0703095652316201	0.156079156008436	1.42480369565487	0.155019086253757	0.759152966095532	Exon	Caudate
e853935	ENSG00000167930.15	ENSG00000167930	FAM234A	-0.0667802930518122	-0.131139521397363	-1.42478435446249	0.155024675354243	0.759152966095532	Exon	Caudate
e782160	ENSG00000073712.14	ENSG00000073712	FERMT2	-0.0578971116118898	0.667462952692861	-1.42476948803992	0.155028971467298	0.759152966095532	Exon	Caudate
e475099	ENSG00000106123.11	ENSG00000106123	EPHB6	0.0789692266598304	2.15248430911205	1.42476167793021	0.155031228476658	0.759152966095532	Exon	Caudate
e969163	ENSG00000070540.12	ENSG00000070540	WIPI1	-0.0768642794230448	-2.06530969013721	-1.42474786891255	0.155035219145423	0.759152966095532	Exon	Caudate
e393312	ENSG00000146216.11	ENSG00000146216	TTBK1	0.0494012372339926	1.45890469839835	1.42474536245783	0.155035943494304	0.759152966095532	Exon	Caudate
e940601	ENSG00000278311.4	ENSG00000278311	GGNBP2	-0.0306206752262	1.27127287300591	-1.42473573204306	0.155038726644653	0.759152966095532	Exon	Caudate
e1173164	ENSG00000160131.13	ENSG00000160131	VMA21	-0.048732819174996	-0.294607710750422	-1.42473345032537	0.155039386057282	0.759152966095532	Exon	Caudate
e768434	ENSG00000092199.17	ENSG00000092199	HNRNPC	0.0358880153607769	3.65395544515023	1.42472759610966	0.155041077925697	0.759152966095532	Exon	Caudate
e768444	ENSG00000092199.17	ENSG00000092199	HNRNPC	0.0358880153607769	3.65395544515023	1.42472759610966	0.155041077925697	0.759152966095532	Exon	Caudate
e768493	ENSG00000092199.17	ENSG00000092199	HNRNPC	0.0358880153607769	3.65395544515023	1.42472759610966	0.155041077925697	0.759152966095532	Exon	Caudate
e768502	ENSG00000092199.17	ENSG00000092199	HNRNPC	0.0358880153607769	3.65395544515023	1.42472759610966	0.155041077925697	0.759152966095532	Exon	Caudate
e80453	ENSG00000230898.1	ENSG00000230898		-0.14260146676135	-3.77917437627912	-1.42472084744161	0.155043028308314	0.759152966095532	Exon	Caudate
e339672	ENSG00000134480.13	ENSG00000134480	CCNH	-0.062747843568282	-0.824144002769802	-1.42471402392257	0.155045000342076	0.759152966095532	Exon	Caudate
e38784	ENSG00000116212.14	ENSG00000116212	LRRC42	-0.058636844812481	-1.60074650396464	-1.4246965194938	0.155050059303731	0.759152966095532	Exon	Caudate
e1090744	ENSG00000132792.18	ENSG00000132792	CTNNBL1	-0.0343224069247636	0.0672427226252197	-1.42468929494756	0.155052147309288	0.759152966095532	Exon	Caudate
e193320	ENSG00000066248.14	ENSG00000066248	NGEF	0.0921940187508116	3.29561269977734	1.42468274066687	0.15505404161628	0.759152966095532	Exon	Caudate
e611039	ENSG00000183020.13	ENSG00000183020	AP2A2	-0.0495082389550117	-0.633178591237788	-1.4246798990945	0.155054862888149	0.759152966095532	Exon	Caudate
e526769	ENSG00000153707.16	ENSG00000153707	PTPRD	0.0565179109096851	2.04591830182062	1.42467531280753	0.155056188424809	0.759152966095532	Exon	Caudate
e835120	ENSG00000103647.12	ENSG00000103647	CORO2B	0.0401089189744971	4.66800232573437	1.42466877960836	0.155058076676344	0.759152966095532	Exon	Caudate
e709958	ENSG00000135426.15	ENSG00000135426	TESPA1	0.170394077825723	0.371006245535189	1.42466298352097	0.155059751899537	0.759152966095532	Exon	Caudate
e756245	ENSG00000136169.16	ENSG00000136169	SETDB2	0.0509408885669497	-0.299846376861143	1.42465500151986	0.155062058932434	0.759152966095532	Exon	Caudate
e259806	ENSG00000174776.10	ENSG00000174776	WDR49	-0.158260636832684	-2.04442107314048	-1.42464561457241	0.155064772069591	0.759152966095532	Exon	Caudate
e598371	ENSG00000077150.18	ENSG00000077150	NFKB2	-0.138948150635926	-3.17942366358754	-1.42463135182485	0.155068894542925	0.759152966095532	Exon	Caudate
e1106603	ENSG00000142207.6	ENSG00000142207	URB1	0.0382259579458618	0.698225208526972	1.42462870768065	0.155069658809756	0.759152966095532	Exon	Caudate
e675730	ENSG00000182934.11	ENSG00000182934	SRPRA	0.0335499613837268	1.57180240959847	1.42462846912258	0.155069727763028	0.759152966095532	Exon	Caudate
e796249	ENSG00000185070.10	ENSG00000185070	FLRT2	0.146648875390397	-3.49179598311661	1.42462471926128	0.155070811633039	0.759152966095532	Exon	Caudate
e3750	ENSG00000187730.7	ENSG00000187730	GABRD	0.0944453876917608	2.54584271229117	1.42461934233184	0.155072365805285	0.759152966095532	Exon	Caudate
e151684	ENSG00000136717.14	ENSG00000136717	BIN1	0.0600392567404542	2.90122166078747	1.42461702277257	0.155073036264957	0.759152966095532	Exon	Caudate
e701186	ENSG00000174233.11	ENSG00000174233	ADCY6	-0.0659398649816451	-1.27642677579622	-1.42461004687228	0.155075052635383	0.759152966095532	Exon	Caudate
e191569	ENSG00000232520.1	ENSG00000232520		0.118180791064611	-2.3077195875704	1.42460811586524	0.155075610792746	0.759152966095532	Exon	Caudate
e754093	ENSG00000102763.16	ENSG00000102763	VWA8	0.0480580295104706	-0.255091222484578	1.42460361766375	0.155076911003315	0.759152966095532	Exon	Caudate
e1006568	ENSG00000011304.18	ENSG00000011304	PTBP1	-0.0569994800417407	-0.618637260459665	-1.4245961046951	0.155079082654494	0.759153328367915	Exon	Caudate
e318118	ENSG00000109771.15	ENSG00000109771	LRP2BP	-0.088791139837598	-0.320508546666215	-1.42458437785664	0.155082472386553	0.759159653379506	Exon	Caudate
e55458	ENSG00000197106.6	ENSG00000197106	SLC6A17	0.0836536338575927	0.0518620372955455	1.42454034173858	0.15509520186645	0.759194271799541	Exon	Caudate
e123021	ENSG00000143924.18	ENSG00000143924	EML4	-0.0582619593779375	-0.819194855413094	-1.42453816217576	0.155095831931344	0.759194271799541	Exon	Caudate
e614005	ENSG00000110713.15	ENSG00000110713	NUP98	-0.0402711501684538	0.389073636951578	-1.42453814263403	0.155095837580448	0.759194271799541	Exon	Caudate
e4830	ENSG00000142611.16	ENSG00000142611	PRDM16	-0.091668346113666	-2.5857118381136	-1.42451921684936	0.155101308701306	0.759207146321771	Exon	Caudate
e822305	ENSG00000104133.14	ENSG00000104133	SPG11	-0.0523821364317486	-0.711655331623889	-1.42451453104574	0.155102663309763	0.759207146321771	Exon	Caudate
e937530	ENSG00000178691.10	ENSG00000178691	SUZ12	-0.0395023768676426	0.224831045926634	-1.42447678816501	0.155113574643336	0.759240423378426	Exon	Caudate
e439437	ENSG00000122515.14	ENSG00000122515	ZMIZ2	-0.0560095273004674	-0.134085449035207	-1.42446999776447	0.155115537786262	0.759240423378426	Exon	Caudate
e837303	ENSG00000137817.16	ENSG00000137817	PARP6	0.0426262650166207	0.468949919573128	1.42446924529734	0.155115755329898	0.759240423378426	Exon	Caudate
e1075795	ENSG00000105136.19	ENSG00000105136	ZNF419	0.0477948417736932	-0.613263902114808	1.42444297022748	0.155123351786681	0.759256230556019	Exon	Caudate
e475270	ENSG00000179420.11	ENSG00000179420	OR6W1P	0.148241526398387	-3.05346366176241	1.42443453116365	0.155125791687501	0.759256230556019	Exon	Caudate
e303363	ENSG00000234492.4	ENSG00000234492	RPL34-AS1	0.11636316965445	-3.53730818415555	1.42442776733896	0.15512774726456	0.759256230556019	Exon	Caudate
e382962	ENSG00000213722.8	ENSG00000213722	DDAH2	-0.0515175662458798	0.666172828048963	-1.42441612801833	0.155131112503459	0.759256230556019	Exon	Caudate
e127804	ENSG00000028116.16	ENSG00000028116	VRK2	-0.0908000104375373	-0.612881766544627	-1.42441473281841	0.155131515896808	0.759256230556019	Exon	Caudate
e1073685	ENSG00000080031.9	ENSG00000080031	PTPRH	0.171938872874627	-2.90264936715356	1.42441389613063	0.155131757808245	0.759256230556019	Exon	Caudate
e658196	ENSG00000137502.9	ENSG00000137502	RAB30	-0.0502354614827132	4.76225822322877	-1.42440728144881	0.155133670320539	0.759256230556019	Exon	Caudate
e514369	ENSG00000156802.12	ENSG00000156802	ATAD2	-0.072534590418355	-2.07776647686789	-1.42438293858577	0.155140708761666	0.759260077425819	Exon	Caudate
e1136370	ENSG00000100387.8	ENSG00000100387	RBX1	0.047290309362213	1.77925013698493	1.42438251366806	0.155140831623584	0.759260077425819	Exon	Caudate
e229715	ENSG00000157445.14	ENSG00000157445	CACNA2D3	0.0799349664160088	0.921015704626526	1.42437465669291	0.155143103425188	0.759260077425819	Exon	Caudate
e302442	ENSG00000138785.14	ENSG00000138785	INTS12	-0.0483846203566764	-0.745009191497691	-1.42436823141492	0.155144961278197	0.759260077425819	Exon	Caudate
e1141795	ENSG00000100241.20	ENSG00000100241	SBF1	0.0405627375210099	1.68621613552951	1.42436584095336	0.155145652478485	0.759260077425819	Exon	Caudate
e111917	ENSG00000134318.13	ENSG00000134318	ROCK2	0.0571184533502175	0.798941300038099	1.42434713006316	0.155151062800406	0.759260077425819	Exon	Caudate
e879853	ENSG00000103495.13	ENSG00000103495	MAZ	0.0441046050458525	2.03037627198748	1.42433176720102	0.155155505135354	0.759260077425819	Exon	Caudate
e711703	ENSG00000065361.14	ENSG00000065361	ERBB3	0.0998159983831822	-0.0491811677847236	1.42432479099195	0.155157522412396	0.759260077425819	Exon	Caudate
e207731	ENSG00000163576.17	ENSG00000163576	EFHB	-0.197690421683759	-3.15783871837103	-1.4243082216093	0.155162313781734	0.759260077425819	Exon	Caudate
e65645	ENSG00000143437.20	ENSG00000143437	ARNT	-0.0306818731900234	2.04977703281558	-1.42430732998275	0.155162571616634	0.759260077425819	Exon	Caudate
e676110	ENSG00000149571.11	ENSG00000149571	KIRREL3	0.15038918642334	-4.04585183247159	1.42430279582955	0.15516388277929	0.759260077425819	Exon	Caudate
e1052594	ENSG00000267107.6	ENSG00000267107	PCAT19	-0.165760646247433	-3.20962984059309	-1.42430272193454	0.155163904147932	0.759260077425819	Exon	Caudate
e512046	ENSG00000120526.10	ENSG00000120526	NUDCD1	0.0441057189848973	0.0542170724306034	1.42430042130126	0.155164569436305	0.759260077425819	Exon	Caudate
e876755	ENSG00000077235.17	ENSG00000077235	GTF3C1	0.0397378339487255	0.849822142057178	1.42429974346817	0.155164765449911	0.759260077425819	Exon	Caudate
e575105	ENSG00000148516.21	ENSG00000148516	ZEB1	-0.0429550541024703	0.243209653830298	-1.42429573204997	0.15516592546287	0.759260077425819	Exon	Caudate
e497783	ENSG00000164808.16	ENSG00000164808	SPIDR	0.0557951961336393	-1.16991979239693	1.42427673392957	0.155171419386703	0.759276694464501	Exon	Caudate
e364625	ENSG00000184347.14	ENSG00000184347	SLIT3	0.0939503088616815	-1.35465527158495	1.42425691041126	0.155177152159227	0.75927742185524	Exon	Caudate
e659808	ENSG00000151376.16	ENSG00000151376	ME3	0.0710545406220291	1.30186698613376	1.42425623620881	0.155177347134989	0.75927742185524	Exon	Caudate
e675703	ENSG00000182934.11	ENSG00000182934	SRPRA	-0.0458199700521442	-0.271297262996225	-1.42425445582656	0.155177862012956	0.75927742185524	Exon	Caudate
e562198	ENSG00000130560.8	ENSG00000130560	UBAC1	-0.0519447207194015	-0.962439331346654	-1.42424583324115	0.155180355641535	0.759279357666511	Exon	Caudate
e859769	ENSG00000008710.18	ENSG00000008710	PKD1	-0.080678247933501	-0.833525495590865	-1.42421941557253	0.155187995750603	0.759306474213005	Exon	Caudate
e359823	ENSG00000070814.17	ENSG00000070814	TCOF1	0.0888861591182514	-2.56201911357313	1.42421188484893	0.155190173722387	0.759306865149088	Exon	Caudate
e946395	ENSG00000168259.14	ENSG00000168259	DNAJC7	0.0413643579057034	1.09114609343803	1.42418803268626	0.155197072195629	0.759330352000208	Exon	Caudate
e557630	ENSG00000204054.13	ENSG00000204054	LINC00963	-0.0700673767120475	-0.698782083429764	-1.4241761173144	0.15520051842242	0.75933556821699	Exon	Caudate
e273149	ENSG00000075711.20	ENSG00000075711	DLG1	0.0330216535841424	2.43326737475273	1.4241632721493	0.155204233634255	0.75933556821699	Exon	Caudate
e753965	ENSG00000172766.18	ENSG00000172766	NAA16	0.0534802763306876	-0.383680139385021	1.42416258363791	0.155204432774572	0.75933556821699	Exon	Caudate
e550282	ENSG00000106804.7	ENSG00000106804	C5	0.0848223050476628	-2.47260735762638	1.42415093715476	0.15520780135307	0.759341783681689	Exon	Caudate
e822276	ENSG00000104131.12	ENSG00000104131	EIF3J	0.0410280341809586	1.1575777412389	1.4241163119032	0.15521781654044	0.759362605943097	Exon	Caudate
e899126	ENSG00000141101.12	ENSG00000141101	NOB1	0.0441354635169623	0.735072891597653	1.42411231409057	0.15521897292022	0.759362605943097	Exon	Caudate
e478703	ENSG00000033100.15	ENSG00000033100	CHPF2	-0.0379821573444174	1.46832595195111	-1.42410783176508	0.155220269454668	0.759362605943097	Exon	Caudate
e9995	ENSG00000028137.17	ENSG00000028137	TNFRSF1B	0.142661053753578	-2.9120010510996	1.42410720662193	0.155220450281018	0.759362605943097	Exon	Caudate
e285356	ENSG00000121892.14	ENSG00000121892	PDS5A	0.0377282608009885	0.848870241628429	1.42408706359329	0.15522627685708	0.759380845366398	Exon	Caudate
e731761	ENSG00000111785.18	ENSG00000111785	RIC8B	0.0627039687665258	2.5367464513869	1.42406350348055	0.155233092071015	0.759396719283015	Exon	Caudate
e512908	ENSG00000104447.11	ENSG00000104447	TRPS1	-0.0387652005817193	2.74868458653584	-1.42406133861811	0.155233718310388	0.759396719283015	Exon	Caudate
e1164143	ENSG00000123560.13	ENSG00000123560	PLP1	0.103577661471488	7.52261400130053	1.42405329108724	0.155236046272263	0.759397842665764	Exon	Caudate
e4317	ENSG00000157881.13	ENSG00000157881	PANK4	0.054242586830405	-0.314980370440309	1.42402834944387	0.155243261473559	0.759412800081015	Exon	Caudate
e212431	ENSG00000008226.19	ENSG00000008226	DLEC1	-0.215330972782787	-4.06472487345446	-1.42402108606087	0.155245362697132	0.759412800081015	Exon	Caudate
e1124064	ENSG00000100028.11	ENSG00000100028	SNRPD3	0.0297332205158061	2.28157319031466	1.42402096071236	0.155245398959384	0.759412800081015	Exon	Caudate
e500543	ENSG00000198363.16	ENSG00000198363	ASPH	-0.0389551510939952	2.4720969523455	-1.42400154398263	0.155251016131227	0.759430012772911	Exon	Caudate
e975718	ENSG00000167881.14	ENSG00000167881	SRP68	-0.04179389468238	0.114098037215107	-1.42398246224951	0.155256536540988	0.759434456746459	Exon	Caudate
e200134	ENSG00000072756.16	ENSG00000072756	TRNT1	0.0849506008988852	-2.75814231074261	1.4239791469928	0.155257495671194	0.759434456746459	Exon	Caudate
e111186	ENSG00000115750.16	ENSG00000115750	TAF1B	0.0773784726465591	-2.32059047032275	1.42397123049569	0.155259785995205	0.759434456746459	Exon	Caudate
e933203	ENSG00000109079.9	ENSG00000109079	TNFAIP1	-0.0414878852577141	0.181037026086148	-1.42396177343724	0.155262522053208	0.759434456746459	Exon	Caudate
e511636	ENSG00000164830.18	ENSG00000164830	OXR1	0.0358232651462985	1.09624160902102	1.42395692762384	0.155263924028384	0.759434456746459	Exon	Caudate
e1086779	ENSG00000078699.21	ENSG00000078699	CBFA2T2	-0.0585156570189646	-1.38016745546735	-1.42394861166733	0.155266329996713	0.759434456746459	Exon	Caudate
e567873	ENSG00000134452.19	ENSG00000134452	FBXO18	0.0380040405530916	0.570564128883986	1.42394763147469	0.155266613587424	0.759434456746459	Exon	Caudate
e1138641	ENSG00000138964.16	ENSG00000138964	PARVG	0.128291118088309	-2.69641058077952	1.42392400773901	0.155273448559203	0.759452840560148	Exon	Caudate
e1164199	ENSG00000123560.13	ENSG00000123560	PLP1	0.103562824544269	7.52403379736867	1.42391403423608	0.155276334226328	0.759452840560148	Exon	Caudate
e1026535	ENSG00000179271.2	ENSG00000179271	GADD45GIP1	0.0629817674981272	0.139666286945879	1.423903569119	0.155279362177769	0.759452840560148	Exon	Caudate
e168506	ENSG00000115966.16	ENSG00000115966	ATF2	0.0380434437996792	0.584020340935351	1.42389369208087	0.155282220017162	0.759452840560148	Exon	Caudate
e168559	ENSG00000115966.16	ENSG00000115966	ATF2	0.0380434437996792	0.584020340935351	1.42389369208087	0.155282220017162	0.759452840560148	Exon	Caudate
e587206	ENSG00000272140.2	ENSG00000272140		0.0655949524144621	-1.50351051945665	1.42389112421424	0.155282963014724	0.759452840560148	Exon	Caudate
e131326	ENSG00000196975.15	ENSG00000196975	ANXA4	-0.0565255685295418	0.185332846613867	-1.42388287596783	0.155285349616108	0.759454249699547	Exon	Caudate
e891001	ENSG00000140854.12	ENSG00000140854	KATNB1	-0.103710975437693	-3.58098549759452	-1.42387234539422	0.155288396641549	0.759455727941471	Exon	Caudate
e1116065	ENSG00000160294.10	ENSG00000160294	MCM3AP	0.047621146565756	-0.57390775067768	1.42386732663327	0.155289848837952	0.759455727941471	Exon	Caudate
e453915	ENSG00000158528.11	ENSG00000158528	PPP1R9A	0.0698927738719275	-0.005192614243873	1.42382737111288	0.15530141047968	0.759502007546684	Exon	Caudate
e1151267	ENSG00000130988.12	ENSG00000130988	RGN	-0.0730924496516354	-0.705616712253815	-1.42381536544282	0.1553048846023	0.759506724384246	Exon	Caudate
e595489	ENSG00000171307.18	ENSG00000171307	ZDHHC16	0.050867446311889	-0.371547058824008	1.42379445791932	0.155310934826687	0.759506724384246	Exon	Caudate
e758883	ENSG00000083520.14	ENSG00000083520	DIS3	-0.0335533587519148	2.72688997078483	-1.4237894050149	0.155312397064387	0.759506724384246	Exon	Caudate
e1101696	ENSG00000258366.7	ENSG00000258366	RTEL1	-0.0824889251335561	-2.24591554825806	-1.42377916337542	0.155315360879398	0.759506724384246	Exon	Caudate
e538909	ENSG00000197969.11	ENSG00000197969	VPS13A	0.0548917923132554	0.756186129938707	1.42377629677603	0.155316190448666	0.759506724384246	Exon	Caudate
e111934	ENSG00000134318.13	ENSG00000134318	ROCK2	0.0548892880459813	0.955990242642058	1.42376972162683	0.155318093253189	0.759506724384246	Exon	Caudate
e727165	ENSG00000059758.7	ENSG00000059758	CDK17	0.0460112607929063	2.08198891109523	1.42376258809169	0.155320157670987	0.759506724384246	Exon	Caudate
e688374	ENSG00000111196.9	ENSG00000111196	MAGOHB	0.0518534074368622	-0.539566711232326	1.42375210448346	0.155323191625081	0.759506724384246	Exon	Caudate
e580450	ENSG00000188611.14	ENSG00000188611	ASAH2	0.230074782205371	-3.56066513929664	1.42375027097626	0.155323722246333	0.759506724384246	Exon	Caudate
e42067	ENSG00000125703.14	ENSG00000125703	ATG4C	0.0610046003534417	1.32970500724854	1.4237472967656	0.15532458299276	0.759506724384246	Exon	Caudate
e37826	ENSG00000162378.12	ENSG00000162378	ZYG11B	0.0393932206480002	0.67811594804274	1.42374426695686	0.155325459833193	0.759506724384246	Exon	Caudate
e681702	ENSG00000047621.11	ENSG00000047621	C12orf4	0.0424477236417309	0.0478557205953163	1.42373106232973	0.155329281356406	0.759515148861738	Exon	Caudate
e384279	ENSG00000204351.11	ENSG00000204351	SKIV2L	0.0672588069442274	-1.73374366343973	1.42369959563554	0.155338388354659	0.759536635424139	Exon	Caudate
e590425	ENSG00000148600.14	ENSG00000148600	CDHR1	0.100095328304761	0.788279286972875	1.42369480511844	0.155339774847745	0.759536635424139	Exon	Caudate
e874092	ENSG00000185864.16	ENSG00000185864	NPIPB4	0.191564802298887	-1.76965797152528	1.42369028222282	0.155341083893268	0.759536635424139	Exon	Caudate
e450190	ENSG00000075213.10	ENSG00000075213	SEMA3A	-0.0791986874808013	0.0232998093248853	-1.42367229843698	0.155346288959341	0.759536635424139	Exon	Caudate
e816486	ENSG00000166133.17	ENSG00000166133	RPUSD2	0.0441174818736812	0.414914155537694	1.42366138706427	0.155349447114221	0.759536635424139	Exon	Caudate
e516628	ENSG00000129292.20	ENSG00000129292	PHF20L1	0.0371055332177041	0.454872414327909	1.42365389344734	0.155351616072492	0.759536635424139	Exon	Caudate
e99981	ENSG00000162923.14	ENSG00000162923	WDR26	0.0305223563856279	1.28568896009387	1.42365000693844	0.155352740995722	0.759536635424139	Exon	Caudate
e572139	ENSG00000078403.16	ENSG00000078403	MLLT10	-0.0464553492741829	-0.585466676863705	-1.42364555152678	0.15535403059157	0.759536635424139	Exon	Caudate
e1021201	ENSG00000167807.15	ENSG00000167807		0.0497716543908212	1.55149121916743	1.42363796144581	0.155356227520017	0.759536635424139	Exon	Caudate
e348622	ENSG00000145808.8	ENSG00000145808	ADAMTS19	0.0962032800390103	-0.595265413472198	1.42362833543313	0.155359013777455	0.759536635424139	Exon	Caudate
e509280	ENSG00000132549.18	ENSG00000132549	VPS13B	0.0433034083783749	-0.205684206412435	1.42361609773673	0.155362556043917	0.759536635424139	Exon	Caudate
e116602	ENSG00000138074.14	ENSG00000138074	SLC5A6	0.0863015472939504	-1.32319988966881	1.4235993546407	0.155367402522033	0.759536635424139	Exon	Caudate
e1034734	ENSG00000105649.9	ENSG00000105649	RAB3A	0.0913041318670813	3.15618388903715	1.42359658269448	0.155368204904269	0.759536635424139	Exon	Caudate
e819049	ENSG00000214013.9	ENSG00000214013	GANC	0.0521568662867359	0.524990761070542	1.42359571464125	0.155368456176205	0.759536635424139	Exon	Caudate
e790608	ENSG00000182732.16	ENSG00000182732	RGS6	-0.108022367009575	-2.34318871784766	-1.42358603598706	0.155371257838928	0.759536635424139	Exon	Caudate
e779503	ENSG00000185246.17	ENSG00000185246	PRPF39	0.0498193374862362	-0.0867849986744061	1.42358075160986	0.155372787514399	0.759536635424139	Exon	Caudate
e1060810	ENSG00000105486.13	ENSG00000105486	LIG1	-0.0659438585292793	-1.88041926965685	-1.42357694220831	0.155373890233886	0.759536635424139	Exon	Caudate
e405814	ENSG00000085382.11	ENSG00000085382	HACE1	0.0405065755290218	0.697007174319876	1.42357578915366	0.155374224013429	0.759536635424139	Exon	Caudate
e1129991	ENSG00000198089.14	ENSG00000198089	SFI1	-0.0561337550780776	-0.455880161587922	-1.42357537080956	0.155374345113379	0.759536635424139	Exon	Caudate
e603255	ENSG00000183605.16	ENSG00000183605	SFXN4	0.045846793245215	-0.573301630102686	1.42357086397909	0.15537564973043	0.759536635424139	Exon	Caudate
e372517	ENSG00000137273.3	ENSG00000137273	FOXF2	-0.0797809604958228	-0.658000298902724	-1.42354108100512	0.155384271381897	0.75956704624045	Exon	Caudate
e609935	ENSG00000177106.14	ENSG00000177106	EPS8L2	-0.153811714509122	-3.63397815790166	-1.42353487367355	0.155386068342027	0.75956704624045	Exon	Caudate
e309991	ENSG00000164162.12	ENSG00000164162	ANAPC10	-0.0431965769900899	0.715771260108812	-1.42351900569732	0.155390662033713	0.759569342455919	Exon	Caudate
e131084	ENSG00000198380.12	ENSG00000198380	GFPT1	-0.0433962803320063	-0.220351620034908	-1.42351047412789	0.155393131918837	0.759569342455919	Exon	Caudate
e87268	ENSG00000135842.16	ENSG00000135842	FAM129A	-0.163037610236334	-3.71450418412619	-1.42350415975207	0.155394959946771	0.759569342455919	Exon	Caudate
e404213	ENSG00000135299.16	ENSG00000135299	ANKRD6	-0.0714603548565927	-1.99846196518094	-1.4234974162309	0.155396912231479	0.759569342455919	Exon	Caudate
e334949	ENSG00000131844.15	ENSG00000131844	MCCC2	-0.0793006392639617	-2.06515544181127	-1.4234885886808	0.155399467881729	0.759569342455919	Exon	Caudate
e335122	ENSG00000113048.16	ENSG00000113048	MRPS27	0.0592201172073276	-1.0873663471929	1.42348636845211	0.155400110661713	0.759569342455919	Exon	Caudate
e980642	ENSG00000171246.5	ENSG00000171246	NPTX1	0.10752458825859	0.453467233653007	1.42348250332413	0.155401229662492	0.759569342455919	Exon	Caudate
e469449	ENSG00000064419.13	ENSG00000064419	TNPO3	0.0403072911600217	-0.110231565669144	1.42345276966394	0.15540983811805	0.759601159902073	Exon	Caudate
e1032186	ENSG00000160111.12	ENSG00000160111	CPAMD8	0.336792634506656	-3.12216706678195	1.42340713597702	0.155423050638148	0.759646087995452	Exon	Caudate
e804969	ENSG00000075413.17	ENSG00000075413	MARK3	0.148679088145344	-3.83099222502465	1.42339906872932	0.155425386472543	0.759646087995452	Exon	Caudate
e909370	ENSG00000185324.21	ENSG00000185324	CDK10	0.0677364808973297	-1.49031454818462	1.42339519898783	0.155426506947853	0.759646087995452	Exon	Caudate
e1052308	ENSG00000105323.16	ENSG00000105323	HNRNPUL1	-0.0370636352851543	1.49175117855456	-1.42337296989764	0.155432943452253	0.759646087995452	Exon	Caudate
e437125	ENSG00000065883.14	ENSG00000065883	CDK13	-0.0244078566830041	2.37489430317955	-1.42336254881602	0.155435960979809	0.759646087995452	Exon	Caudate
e506219	ENSG00000104327.7	ENSG00000104327	CALB1	0.13271552466423	1.71606650229356	1.42335894032681	0.155437005864063	0.759646087995452	Exon	Caudate
e822270	ENSG00000104131.12	ENSG00000104131	EIF3J	0.0290670907729561	2.47637034628746	1.42335333807928	0.155438628077168	0.759646087995452	Exon	Caudate
e136147	ENSG00000115282.19	ENSG00000115282	TTC31	-0.118129295413493	-3.47617761341005	-1.42334964925912	0.1554396962363	0.759646087995452	Exon	Caudate
e780989	ENSG00000100503.23	ENSG00000100503	NIN	0.0461203542355018	0.657262023801324	1.42334461730257	0.1554411533319	0.759646087995452	Exon	Caudate
e341358	ENSG00000198677.10	ENSG00000198677	TTC37	0.0423872795295069	-0.0506976240501784	1.42333867829671	0.155442873093707	0.759646087995452	Exon	Caudate
e756349	ENSG00000136147.17	ENSG00000136147	PHF11	-0.0748604229099933	-1.71994274898237	-1.42333740415374	0.155443242050007	0.759646087995452	Exon	Caudate
e327437	ENSG00000153071.14	ENSG00000153071	DAB2	0.0763089621696096	-1.74659623366304	1.42333403299954	0.155444218245547	0.759646087995452	Exon	Caudate
e547257	ENSG00000165124.17	ENSG00000165124	SVEP1	0.127762050612403	-2.25179319247416	1.42331871905606	0.155448652810305	0.759657501554464	Exon	Caudate
e1128516	ENSG00000128242.12	ENSG00000128242	GAL3ST1	0.0829120594398301	0.0282114038932811	1.42329011524558	0.155456936072168	0.759684021397687	Exon	Caudate
e12252	ENSG00000215908.9	ENSG00000215908	CROCCP2	0.0747118106448287	-0.278566992132326	1.42328548212145	0.155458277791508	0.759684021397687	Exon	Caudate
e603400	ENSG00000151923.17	ENSG00000151923	TIAL1	0.0375208282432778	0.715813590902913	1.42325369813535	0.155467482442625	0.759718743834231	Exon	Caudate
e409054	ENSG00000196591.11	ENSG00000196591	HDAC2	0.0448356141784989	-0.336412375788724	1.42322721326336	0.155475152786049	0.759745967774409	Exon	Caudate
e385154	ENSG00000213676.10	ENSG00000213676	ATF6B	0.0524748340288399	-0.829680361004832	1.42320560803988	0.155481410137047	0.759748719437708	Exon	Caudate
e158137	ENSG00000183091.19	ENSG00000183091	NEB	0.123585739419348	-2.81453388703471	1.42320474522371	0.155481660031695	0.759748719437708	Exon	Caudate
e480038	ENSG00000260426.1	ENSG00000260426		-0.325502542199379	-2.08782170545552	-1.42320352387609	0.155482013767168	0.759748719437708	Exon	Caudate
e997614	ENSG00000101638.13	ENSG00000101638	ST8SIA5	0.0711069169206918	-1.60037701830403	1.4231931124889	0.155485029212816	0.759753196075377	Exon	Caudate
e982951	ENSG00000183010.16	ENSG00000183010	PYCR1	0.0714627925373444	-0.35671053410028	1.42318129484272	0.155488452006658	0.759759663008313	Exon	Caudate
e497538	ENSG00000164808.16	ENSG00000164808	SPIDR	-0.037311693526852	0.161193850703616	-1.42317083615885	0.155491481246505	0.759764206778711	Exon	Caudate
e379581	ENSG00000204623.9	ENSG00000204623	ZNRD1ASP	0.0789282806471106	-1.38320418278367	1.42314961147974	0.155497628873707	0.759783987319715	Exon	Caudate
e168731	ENSG00000115966.16	ENSG00000115966	ATF2	0.0379735960424838	0.583295968484417	1.42312505789329	0.155504740934122	0.759800042574913	Exon	Caudate
e111057	ENSG00000134330.18	ENSG00000134330	IAH1	0.0472391601892152	-0.407564775205423	1.4231237712738	0.155505113616271	0.759800042574913	Exon	Caudate
e556754	ENSG00000160445.10	ENSG00000160445	ZER1	0.0424714048925747	1.89234075298581	1.42309279522168	0.155514086343697	0.759833625121686	Exon	Caudate
e154309	ENSG00000176771.15	ENSG00000176771	NCKAP5	0.0780936208632347	-0.0028790175449017	1.4230747281851	0.155519319942743	0.759841726106794	Exon	Caudate
e264672	ENSG00000175193.12	ENSG00000175193	PARL	-0.0472783113457616	-0.0078740672890056	-1.42307257575542	0.15551994346036	0.759841726106794	Exon	Caudate
e111519	ENSG00000115761.15	ENSG00000115761	NOL10	-0.0445725195016771	-0.645986719577881	-1.42304683829004	0.155527399258251	0.759844112822286	Exon	Caudate
e749118	ENSG00000027001.9	ENSG00000027001	MIPEP	-0.0574556436666594	-0.926380510528877	-1.42304323896341	0.15552844195652	0.759844112822286	Exon	Caudate
e1057452	ENSG00000125744.11	ENSG00000125744	RTN2	0.111429050257496	-2.40631505699295	1.42303516077041	0.1555307821686	0.759844112822286	Exon	Caudate
e1057470	ENSG00000125744.11	ENSG00000125744	RTN2	0.111429050257496	-2.40631505699295	1.42303516077041	0.1555307821686	0.759844112822286	Exon	Caudate
e1033577	ENSG00000130477.15	ENSG00000130477	UNC13A	0.0921065376489999	0.10366931308287	1.42303333832284	0.155531310126247	0.759844112822286	Exon	Caudate
e789376	ENSG00000072110.13	ENSG00000072110	ACTN1	0.0735620645512868	0.439640382126078	1.42302460452903	0.155533840299331	0.759844112822286	Exon	Caudate
e1036628	ENSG00000254901.7	ENSG00000254901	BORCS8	-0.0640799323159546	-0.732616956022691	-1.42300233745926	0.155540291193553	0.759844112822286	Exon	Caudate
e967412	ENSG00000258890.6	ENSG00000258890	CEP95	-0.0556326243127568	-0.801246338242699	-1.42300229346106	0.155540303940278	0.759844112822286	Exon	Caudate
e221571	ENSG00000172037.13	ENSG00000172037	LAMB2	-0.0512771916169048	0.490809508693341	-1.42299893808552	0.155541276029009	0.759844112822286	Exon	Caudate
e516779	ENSG00000129292.20	ENSG00000129292	PHF20L1	0.0395973022054477	-0.0930063818435623	1.42298973594838	0.155543942011826	0.759844112822286	Exon	Caudate
e1087922	ENSG00000088298.12	ENSG00000088298	EDEM2	0.0535403992317853	-1.14895536771285	1.42298799247587	0.15554444712317	0.759844112822286	Exon	Caudate
e1094417	ENSG00000124140.13	ENSG00000124140	SLC12A5	0.0953856619595344	2.32322999813611	1.42296524910886	0.155551036347964	0.759844112822286	Exon	Caudate
e638947	ENSG00000162231.13	ENSG00000162231	NXF1	-0.0607472328055649	-1.2839032894998	-1.42295820206606	0.155553078065478	0.759844112822286	Exon	Caudate
e994679	ENSG00000134769.21	ENSG00000134769	DTNA	-0.0591119217375523	-0.990125615665971	-1.42295817127374	0.155553086986884	0.759844112822286	Exon	Caudate
e920206	ENSG00000161958.10	ENSG00000161958	FGF11	0.0937047737180242	-1.43155956950231	1.42295374199046	0.155554370279684	0.759844112822286	Exon	Caudate
e1074198	ENSG00000108106.13	ENSG00000108106	UBE2S	0.0517607820515356	0.484321761871671	1.42295304173711	0.155554573164282	0.759844112822286	Exon	Caudate
e743616	ENSG00000188026.12	ENSG00000188026	RILPL1	0.05364876135263	-0.183838652904819	1.42294768763667	0.15555612441595	0.759844112822286	Exon	Caudate
e288541	ENSG00000226950.6	ENSG00000226950	DANCR	-0.114732484822715	-3.34603318409094	-1.42293064818261	0.155561061361353	0.759857972413698	Exon	Caudate
e842076	ENSG00000140386.12	ENSG00000140386	SCAPER	-0.0590607404096678	-0.962359024176463	-1.42289655363805	0.15557094014104	0.759895970329096	Exon	Caudate
e497094	ENSG00000131931.8	ENSG00000131931	THAP1	0.0393080103349593	1.06552102770974	1.42287487918649	0.155577220489049	0.759916141079776	Exon	Caudate
e912940	ENSG00000070366.13	ENSG00000070366	SMG6	-0.0806399565280586	-2.16401894690483	-1.42286780911475	0.155579269141423	0.759916141079776	Exon	Caudate
e173177	ENSG00000077232.16	ENSG00000077232	DNAJC10	-0.0501358328330587	-0.440482352419868	-1.42284822269083	0.155584944689606	0.759925822697216	Exon	Caudate
e34437	ENSG00000086015.20	ENSG00000086015	MAST2	-0.047036500636747	-0.574174687489942	-1.42284647596915	0.155585450843926	0.759925822697216	Exon	Caudate
e541176	ENSG00000135047.14	ENSG00000135047	CTSL	-0.057619720924406	0.56935303545489	-1.42281149531302	0.155595587588608	0.759962612915682	Exon	Caudate
e814620	ENSG00000134146.11	ENSG00000134146	DPH6	-0.0668116598258519	-0.942737097013468	-1.422793432947	0.155600821923924	0.759962612915682	Exon	Caudate
e835153	ENSG00000140350.15	ENSG00000140350	ANP32A	0.0335756330116546	3.92276756616211	1.42279164540888	0.155601339946073	0.759962612915682	Exon	Caudate
e590861	ENSG00000122367.19	ENSG00000122367	LDB3	0.10391411266692	-0.282076096637336	1.42278204675864	0.155604121623039	0.759962612915682	Exon	Caudate
e871181	ENSG00000170540.14	ENSG00000170540	ARL6IP1	-0.030165862362306	3.31224121462209	-1.42277565145685	0.155605974994616	0.759962612915682	Exon	Caudate
e519310	ENSG00000261693.1	ENSG00000261693		-0.10847912278088	-2.14077233639675	-1.42276746314941	0.155608348007463	0.759962612915682	Exon	Caudate
e1066239	ENSG00000142528.15	ENSG00000142528	ZNF473	0.0763504726779761	-1.35295307368281	1.42276165486547	0.155610031294196	0.759962612915682	Exon	Caudate
e644251	ENSG00000142186.16	ENSG00000142186	SCYL1	0.0363204166163584	1.85427504774911	1.42275707042601	0.155611359910893	0.759962612915682	Exon	Caudate
e658822	ENSG00000150672.16	ENSG00000150672	DLG2	0.099686234412444	-2.27094413960666	1.42275526845942	0.155611882141314	0.759962612915682	Exon	Caudate
e1025784	ENSG00000198356.11	ENSG00000198356	ASNA1	0.04241397171945	1.60001404157824	1.42273562967922	0.155617573769851	0.759974440153903	Exon	Caudate
e848836	ENSG00000166819.11	ENSG00000166819	PLIN1	-0.137136139526138	-2.4019305034963	-1.42272512393428	0.155620618565709	0.759974440153903	Exon	Caudate
e124429	ENSG00000068784.12	ENSG00000068784	SRBD1	0.0592568494262143	-0.439280897983791	1.42272506089737	0.15562063683533	0.759974440153903	Exon	Caudate
e967140	ENSG00000271605.5	ENSG00000271605	MILR1	0.1556633130889	-3.50748242621019	1.42271640304062	0.155623146106902	0.759974440153903	Exon	Caudate
e736118	ENSG00000173064.11	ENSG00000173064	HECTD4	0.0413102148527465	1.13765462236545	1.42271068452271	0.155624803498705	0.759974440153903	Exon	Caudate
e1086065	ENSG00000171456.16	ENSG00000171456	ASXL1	0.0536224268225354	-0.690570251795536	1.42269063981223	0.155630613141448	0.759992555898343	Exon	Caudate
e168989	ENSG00000128654.13	ENSG00000128654	MTX2	0.0538211587140021	0.0283714516596073	1.4226730494483	0.155635711566739	0.760007198105352	Exon	Caudate
e1012003	ENSG00000011132.11	ENSG00000011132	APBA3	0.112591604398995	-3.32702369344702	1.42265221337373	0.15564175089976	0.760007793448161	Exon	Caudate
e338763	ENSG00000131730.15	ENSG00000131730	CKMT2	-0.0828482468594004	-1.01697714190981	-1.4226431026813	0.155644391688669	0.760007793448161	Exon	Caudate
e654929	ENSG00000214517.9	ENSG00000214517	PPME1	0.0504840712089395	1.43426702398147	1.4226235462804	0.15565006034419	0.760007793448161	Exon	Caudate
e605248	ENSG00000255624.2	ENSG00000255624		0.0861603881834408	-1.78826081769121	1.42262134495291	0.155650698435007	0.760007793448161	Exon	Caudate
e833257	ENSG00000138614.14	ENSG00000138614	VWA9	-0.0462541836162087	-0.74358348122557	-1.42261842111334	0.155651545960866	0.760007793448161	Exon	Caudate
e982849	ENSG00000187531.13	ENSG00000187531	SIRT7	0.0934944054538793	-2.58937006387904	1.42261631565784	0.155652156266014	0.760007793448161	Exon	Caudate
e852635	ENSG00000259604.5	ENSG00000259604		0.113257707098922	-1.22408358968141	1.42260899440606	0.155654278480204	0.760007793448161	Exon	Caudate
e1056370	ENSG00000130202.9	ENSG00000130202	NECTIN2	-0.0816798035935428	-0.806087753850711	-1.42260812357023	0.1556545309112	0.760007793448161	Exon	Caudate
e905198	ENSG00000135698.9	ENSG00000135698	MPHOSPH6	-0.0524836959379806	-0.514581864543935	-1.42260583974059	0.155655192931144	0.760007793448161	Exon	Caudate
e45013	ENSG00000178965.13	ENSG00000178965	ERICH3	0.0787954008080908	0.0769616401624189	1.42260017992144	0.155656833567642	0.760007793448161	Exon	Caudate
e358674	ENSG00000169247.11	ENSG00000169247	SH3TC2	0.0989294287698702	2.19780820308624	1.42258033038541	0.155662587543486	0.760016765704352	Exon	Caudate
e733616	ENSG00000110921.12	ENSG00000110921	MVK	-0.0814936840802528	-2.2400458437021	-1.42257935173724	0.15566287123783	0.760016765704352	Exon	Caudate
e153206	ENSG00000136699.19	ENSG00000136699	SMPD4	-0.0609719259162195	-1.76695694956358	-1.42256523882892	0.155666962386494	0.760020363688749	Exon	Caudate
e790308	ENSG00000100731.15	ENSG00000100731	PCNX1	0.0407653294746953	0.336173946463724	1.42256232097118	0.155667808245743	0.760020363688749	Exon	Caudate
e660573	ENSG00000077616.10	ENSG00000077616	NAALAD2	0.0807260281338472	-1.24551466964371	1.42253975918139	0.155674348812562	0.760042043462002	Exon	Caudate
e795966	ENSG00000100629.16	ENSG00000100629	CEP128	-0.0831440121915099	-2.50929480959239	-1.42251810104174	0.155680627612013	0.760053669832373	Exon	Caudate
e500123	ENSG00000104388.14	ENSG00000104388	RAB2A	0.0366769524565201	2.37962133030512	1.42251705649798	0.155680930435178	0.760053669832373	Exon	Caudate
e612421	ENSG00000167244.18	ENSG00000167244	IGF2	0.0940762800912702	1.63567891764499	1.42247589045518	0.155692865219683	0.76008742781242	Exon	Caudate
e1008609	ENSG00000130005.11	ENSG00000130005	GAMT	0.0472356127963835	0.445181484785302	1.42243999658607	0.155703272074014	0.76008742781242	Exon	Caudate
e791109	ENSG00000165861.13	ENSG00000165861	ZFYVE1	0.0434513699644219	-0.444577835645149	1.4224393746247	0.155703452406454	0.76008742781242	Exon	Caudate
e12797	ENSG00000117115.12	ENSG00000117115	PADI2	0.0863387641716433	4.79177574274504	1.422435600948	0.155704546555523	0.76008742781242	Exon	Caudate
e333770	ENSG00000273841.4	ENSG00000273841	TAF9	0.0522506062308185	2.12579564672552	1.42242390673121	0.155707937242593	0.76008742781242	Exon	Caudate
e756500	ENSG00000123178.14	ENSG00000123178	SPRYD7	0.0544222116859245	-0.370769495759396	1.42242202981259	0.155708481452187	0.76008742781242	Exon	Caudate
e395511	ENSG00000197261.11	ENSG00000197261	C6orf141	0.114094119436317	-1.80274748175524	1.42240602078362	0.155713123303772	0.76008742781242	Exon	Caudate
e450203	ENSG00000075213.10	ENSG00000075213	SEMA3A	-0.0850933888632442	-0.790749018750707	-1.42238860282261	0.155718173797917	0.76008742781242	Exon	Caudate
e254413	ENSG00000240032.1	ENSG00000240032		-0.156186630254102	-3.54274539883351	-1.42238212764485	0.155720051365651	0.76008742781242	Exon	Caudate
e997386	ENSG00000167210.16	ENSG00000167210	LOXHD1	0.120909573092433	-2.09240199308522	1.42238113844985	0.155720338197999	0.76008742781242	Exon	Caudate
e483389	ENSG00000173273.15	ENSG00000173273	TNKS	0.0349676482779549	1.14772002631137	1.42237286927578	0.155722735988326	0.76008742781242	Exon	Caudate
e1004748	ENSG00000130856.15	ENSG00000130856	ZNF236	0.049295100626138	-0.505727828835426	1.42236024589034	0.155726396411944	0.76008742781242	Exon	Caudate
e837955	ENSG00000159322.17	ENSG00000159322	ADPGK	-0.0429930921393041	0.666021856546625	-1.42235203988254	0.155728775956534	0.76008742781242	Exon	Caudate
e409251	ENSG00000111817.16	ENSG00000111817	DSE	-0.073190538225049	-1.62004057586557	-1.4223515516587	0.15572891753056	0.76008742781242	Exon	Caudate
e48334	ENSG00000065243.19	ENSG00000065243	PKN2	-0.0537685139330458	-0.708934738847493	-1.42234946937129	0.155729521348576	0.76008742781242	Exon	Caudate
e111245	ENSG00000134317.17	ENSG00000134317	GRHL1	-0.0918719839454523	-2.73044059089043	-1.42234334328072	0.15573129779181	0.76008742781242	Exon	Caudate
e148540	ENSG00000153214.9	ENSG00000153214	TMEM87B	0.0486558526858595	-0.70554878504643	1.4223370044596	0.155733135938881	0.76008742781242	Exon	Caudate
e740266	ENSG00000157895.11	ENSG00000157895	C12orf43	0.0422720007321659	0.896279871988877	1.42233104986154	0.155734862683055	0.76008742781242	Exon	Caudate
e1166541	ENSG00000147246.9	ENSG00000147246	HTR2C	0.10880286077329	3.82840298482677	1.42232639448927	0.155736212681385	0.76008742781242	Exon	Caudate
e1083141	ENSG00000101310.14	ENSG00000101310	SEC23B	0.045047658891345	0.643305356069495	1.42232380904614	0.155736962430626	0.76008742781242	Exon	Caudate
e353811	ENSG00000281398.2	ENSG00000281398	SNHG4	0.0612906340408593	-0.421818994967972	1.4223185446654	0.155738489049952	0.76008742781242	Exon	Caudate
e1177008	ENSG00000071889.16	ENSG00000071889	FAM3A	0.0799960875210737	-1.38826147736172	1.4223167240219	0.155739017021554	0.76008742781242	Exon	Caudate
e457720	ENSG00000242294.6	ENSG00000242294	STAG3L5P	-0.08644885235249	-1.70370623809176	-1.42231626864316	0.155739149077845	0.76008742781242	Exon	Caudate
e78211	ENSG00000158796.16	ENSG00000158796	DEDD	0.060601942091146	-1.46963668195952	1.42231396765417	0.155739816348058	0.76008742781242	Exon	Caudate
e735080	ENSG00000258240.5	ENSG00000258240		0.101667541795814	-1.9807658902673	1.42231212481869	0.155740350758626	0.76008742781242	Exon	Caudate
e907954	ENSG00000260630.6	ENSG00000260630	SNAI3-AS1	0.0639476793994184	1.10125981441736	1.42229983887261	0.155743913640559	0.760087559769275	Exon	Caudate
e1001408	ENSG00000267787.5	ENSG00000267787		-0.0711741851294018	-1.75209096181987	-1.42228787893716	0.155747382040179	0.760087559769275	Exon	Caudate
e972084	ENSG00000172782.11	ENSG00000172782	FADS6	0.102306868131477	-2.08071254107077	1.42228302267944	0.155748790379163	0.760087559769275	Exon	Caudate
e324399	ENSG00000113387.11	ENSG00000113387	SUB1	0.0435054655304121	3.50067235715916	1.42227911708124	0.155749923029178	0.760087559769275	Exon	Caudate
e728336	ENSG00000111647.12	ENSG00000111647	UHRF1BP1L	-0.125441829079197	-3.89180406606887	-1.42227125751535	0.155752202375711	0.760087559769275	Exon	Caudate
e473734	ENSG00000133606.10	ENSG00000133606	MKRN1	0.0339084574445018	2.09194729649275	1.42225657105441	0.155756461652825	0.760087559769275	Exon	Caudate
e853186	ENSG00000279970.1	ENSG00000279970		0.0855641846743137	0.291894731348813	1.42224912398411	0.155758621440277	0.760087559769275	Exon	Caudate
e177422	ENSG00000196141.13	ENSG00000196141	SPATS2L	-0.0406542168995785	1.2176843648012	-1.42224082857506	0.155761027288442	0.760087559769275	Exon	Caudate
e286003	ENSG00000154277.12	ENSG00000154277	UCHL1	0.0820750128891458	3.73093931681916	1.42223494733123	0.155762732993595	0.760087559769275	Exon	Caudate
e118875	ENSG00000189350.12	ENSG00000189350	FAM179A	-0.151566330292038	-2.2910166419824	-1.42222215977467	0.15576644174816	0.760087559769275	Exon	Caudate
e62559	ENSG00000131781.12	ENSG00000131781	FMO5	-0.112114877294674	-2.41007080479886	-1.42222087639155	0.155766813969427	0.760087559769275	Exon	Caudate
e1092064	ENSG00000196090.12	ENSG00000196090	PTPRT	0.0901758557647889	-0.174804786005345	1.42221381024366	0.155768863385582	0.760087559769275	Exon	Caudate
e352967	ENSG00000120709.10	ENSG00000120709	FAM53C	0.0402439282111174	0.261257177355059	1.422205230676	0.155771351771038	0.760087559769275	Exon	Caudate
e654814	ENSG00000168014.16	ENSG00000168014	C2CD3	-0.03904223510135	0.056376158817467	-1.42220170094536	0.155772375529599	0.760087559769275	Exon	Caudate
e139355	ENSG00000115548.16	ENSG00000115548	KDM3A	-0.0341521677034603	1.63913253288632	-1.4221903683253	0.155775662462875	0.760087559769275	Exon	Caudate
e683534	ENSG00000111642.14	ENSG00000111642	CHD4	0.0339901152744524	1.06856869293259	1.42218082163665	0.155778431442431	0.760087559769275	Exon	Caudate
e306827	ENSG00000138688.15	ENSG00000138688	KIAA1109	0.0347319108898016	2.14752492777558	1.42215810267003	0.155785021140283	0.760087559769275	Exon	Caudate
e1043832	ENSG00000105290.11	ENSG00000105290	APLP1	0.0680868542717979	1.98565194170383	1.42215547660544	0.155785782851125	0.760087559769275	Exon	Caudate
e479834	ENSG00000130226.16	ENSG00000130226	DPP6	0.0802922887440053	2.21122551479768	1.42215492095436	0.155785944022488	0.760087559769275	Exon	Caudate
e410820	ENSG00000066651.17	ENSG00000066651	TRMT11	-0.0426470876980059	0.711439626232738	-1.42215394801347	0.155786226232645	0.760087559769275	Exon	Caudate
e191383	ENSG00000067066.16	ENSG00000067066	SP100	-0.133631382052391	-3.4486345617655	-1.42215375086952	0.155786283416051	0.760087559769275	Exon	Caudate
e498188	ENSG00000034239.10	ENSG00000034239	EFCAB1	-0.258008126610038	-2.41183394136597	-1.42215271860768	0.155786582833285	0.760087559769275	Exon	Caudate
e588381	ENSG00000165637.13	ENSG00000165637	VDAC2	0.0278978643873087	2.42700846685845	1.42212661094926	0.155794155750444	0.760093445960227	Exon	Caudate
e1160837	ENSG00000198934.4	ENSG00000198934	MAGEE1	0.0750123277091011	4.14800621968705	1.42212519446208	0.155794566631776	0.760093445960227	Exon	Caudate
e680969	ENSG00000246627.6	ENSG00000246627	CACNA1C-AS1	-0.112515649043518	-3.50940223661199	-1.42212264864565	0.155795305100432	0.760093445960227	Exon	Caudate
e608681	ENSG00000142089.15	ENSG00000142089	IFITM3	-0.0982425916796778	3.10908513837632	-1.42209822431686	0.155802390036344	0.760093445960227	Exon	Caudate
e118252	ENSG00000171174.13	ENSG00000171174	RBKS	-0.0749418468953496	-1.82506386424215	-1.42209730819272	0.155802655787658	0.760093445960227	Exon	Caudate
e373157	ENSG00000145945.5	ENSG00000145945	FAM50B	0.111596595110007	-1.88983959780455	1.42207811973402	0.155808222097502	0.760093445960227	Exon	Caudate
e1104523	ENSG00000215386.11	ENSG00000215386	MIR99AHG	-0.0647639771646819	-0.679352623973458	-1.4220707666246	0.155810355174284	0.760093445960227	Exon	Caudate
e1039925	ENSG00000121289.17	ENSG00000121289	CEP89	0.0633228507332339	-1.92541515993193	1.42204985017793	0.155816422985693	0.760093445960227	Exon	Caudate
e193793	ENSG00000077044.10	ENSG00000077044	DGKD	0.0549678605853048	-0.818513270203926	1.42204876214262	0.155816738627074	0.760093445960227	Exon	Caudate
e209437	ENSG00000163512.13	ENSG00000163512	AZI2	0.055658699652143	-0.989806341586682	1.42204651753565	0.155817389793914	0.760093445960227	Exon	Caudate
e721080	ENSG00000127324.8	ENSG00000127324	TSPAN8	-0.221918796527786	-3.64767525730106	-1.42204072005043	0.155819071670393	0.760093445960227	Exon	Caudate
e588605	ENSG00000148655.14	ENSG00000148655	C10orf11	-0.12158870484884	-1.62472117453647	-1.42203979320767	0.15581934055292	0.760093445960227	Exon	Caudate
e692887	ENSG00000118307.18	ENSG00000118307	CASC1	-0.102248715811197	-2.18331040462856	-1.42202719494761	0.155822995417181	0.760093445960227	Exon	Caudate
e1005032	ENSG00000197971.14	ENSG00000197971	MBP	0.110537529385473	5.92080523318028	1.42202687136409	0.155823089292421	0.760093445960227	Exon	Caudate
e26952	ENSG00000204084.12	ENSG00000204084	INPP5B	-0.0631503570363322	-0.990984995075415	-1.42202285403438	0.155824254768801	0.760093445960227	Exon	Caudate
e1036252	ENSG00000064607.16	ENSG00000064607	SUGP2	0.0435263245983722	0.810611779966886	1.42200900715083	0.155828271969611	0.760093445960227	Exon	Caudate
e154955	ENSG00000048991.16	ENSG00000048991	R3HDM1	-0.0596027923691505	0.0663207027827409	-1.42200288246117	0.155830048864507	0.760093445960227	Exon	Caudate
e457706	ENSG00000242294.6	ENSG00000242294	STAG3L5P	-0.0653528875080823	-0.132389461927732	-1.42199932028315	0.155831082330654	0.760093445960227	Exon	Caudate
e54261	ENSG00000143126.7	ENSG00000143126	CELSR2	0.0504184095815588	1.41155531802078	1.42199076146515	0.155833565453241	0.760093445960227	Exon	Caudate
e142767	ENSG00000196912.12	ENSG00000196912	ANKRD36B	-0.0765628799915376	-0.846793866650169	-1.42198724400678	0.155834585962746	0.760093445960227	Exon	Caudate
e78487	ENSG00000158850.14	ENSG00000158850	B4GALT3	0.0534805241613906	-0.110803921135993	1.42198278865284	0.15583587858835	0.760093445960227	Exon	Caudate
e769142	ENSG00000165819.11	ENSG00000165819	METTL3	0.0449692353655795	-0.250811930399914	1.42197828042061	0.15583718656377	0.760093445960227	Exon	Caudate
e80898	ENSG00000143190.21	ENSG00000143190	POU2F1	-0.0564077719870721	-1.22780884177908	-1.42197397017723	0.155838437104419	0.760093445960227	Exon	Caudate
e703900	ENSG00000139624.12	ENSG00000139624	CERS5	-0.0961560442261117	-1.58139374938941	-1.42197331912602	0.155838625996041	0.760093445960227	Exon	Caudate
e187411	ENSG00000115657.12	ENSG00000115657	ABCB6	-0.0542504478180277	-0.779925176396825	-1.42196441695225	0.155841208830411	0.760093445960227	Exon	Caudate
e20550	ENSG00000126698.10	ENSG00000126698	DNAJC8	-0.070050689384797	-1.39861105884033	-1.42196032646737	0.155842395635179	0.760093445960227	Exon	Caudate
e513228	ENSG00000279535.1	ENSG00000279535		0.0729428406037961	0.740800668936612	1.42194140884125	0.155847884445393	0.760102800809721	Exon	Caudate
e623548	ENSG00000255270.1	ENSG00000255270	NAV2-IT1	-0.122920661522313	-3.30184156227316	-1.42193818591651	0.155848819568007	0.760102800809721	Exon	Caudate
e430750	ENSG00000048052.21	ENSG00000048052	HDAC9	-0.0893282275568997	-2.73020288792268	-1.4219319997513	0.155850614478541	0.760102800809721	Exon	Caudate
e608533	ENSG00000185627.17	ENSG00000185627	PSMD13	0.0421811825718452	0.204157864021511	1.42190628425208	0.155858075977396	0.760128947831056	Exon	Caudate
e497096	ENSG00000131931.8	ENSG00000131931	THAP1	0.0392721369896885	1.06543086193093	1.42188470967005	0.155864336175415	0.760138052437695	Exon	Caudate
e56716	ENSG00000007341.18	ENSG00000007341	ST7L	-0.0507491589673252	-0.0381727598763876	-1.42187514178408	0.155867112506532	0.760138052437695	Exon	Caudate
e579729	ENSG00000204161.13	ENSG00000204161	C10orf128	0.116939881212682	-2.46177119370298	1.42187296900098	0.155867742992262	0.760138052437695	Exon	Caudate
e925731	ENSG00000239704.10	ENSG00000239704	CDRT4	-0.0525867209500735	-0.223303630485254	-1.42187089686486	0.155868344274638	0.760138052437695	Exon	Caudate
e725622	ENSG00000177889.9	ENSG00000177889	UBE2N	0.0509160022945458	2.09821366000293	1.42185596097287	0.155872678351358	0.760148545979801	Exon	Caudate
e465162	ENSG00000128573.23	ENSG00000128573	FOXP2	0.0864100671595265	-1.5402145801178	1.42183026346194	0.155880135434799	0.760148545979801	Exon	Caudate
e853543	ENSG00000007384.15	ENSG00000007384	RHBDF1	-0.113736327329302	-3.34933384937877	-1.42180847061041	0.155886459649817	0.760148545979801	Exon	Caudate
e759274	ENSG00000261553.5	ENSG00000261553		0.0754478783781236	1.07805594823749	1.42180777073916	0.155886662753431	0.760148545979801	Exon	Caudate
e42645	ENSG00000162434.11	ENSG00000162434	JAK1	-0.0381999893192611	0.734222917683804	-1.42180459571009	0.155887584153822	0.760148545979801	Exon	Caudate
e764379	ENSG00000182968.4	ENSG00000182968	SOX1	0.067897679201419	0.108103075798329	1.42180219133106	0.155888281912644	0.760148545979801	Exon	Caudate
e975502	ENSG00000161533.11	ENSG00000161533	ACOX1	-0.0399901295537158	0.78501678837039	-1.42180182566299	0.155888388030947	0.760148545979801	Exon	Caudate
e1090614	ENSG00000197122.11	ENSG00000197122	SRC	0.070924598855963	-1.44699239943504	1.42177931968284	0.155894919460276	0.760148545979801	Exon	Caudate
e451507	ENSG00000008277.14	ENSG00000008277	ADAM22	0.0525315629588429	1.05662187027017	1.42177401696827	0.155896458384071	0.760148545979801	Exon	Caudate
e215858	ENSG00000178917.15	ENSG00000178917	ZNF852	0.0613076959748889	0.45401087923157	1.42175240231998	0.155902731384617	0.760148545979801	Exon	Caudate
e563196	ENSG00000273066.5	ENSG00000273066		0.0405254039396998	1.69400869825122	1.42175050633867	0.15590328164525	0.760148545979801	Exon	Caudate
e726520	ENSG00000028203.17	ENSG00000028203	VEZT	-0.0873811457365333	-2.75819602174881	-1.42174852674158	0.155903856174827	0.760148545979801	Exon	Caudate
e967402	ENSG00000258890.6	ENSG00000258890	CEP95	-0.0605647825820618	-1.28972974577156	-1.42174740829212	0.155904180778105	0.760148545979801	Exon	Caudate
e654715	ENSG00000175567.8	ENSG00000175567	UCP2	0.101299297569567	-1.63447121229254	1.42173713924232	0.155907161148943	0.760148545979801	Exon	Caudate
e791483	ENSG00000100767.15	ENSG00000100767	PAPLN	-0.091004447779119	-1.50617788332029	-1.42173602364401	0.155907484929972	0.760148545979801	Exon	Caudate
e147137	ENSG00000172985.10	ENSG00000172985	SH3RF3	-0.085420686317606	-2.5817387438361	-1.42173068792048	0.155909033528548	0.760148545979801	Exon	Caudate
e565813	ENSG00000181090.18	ENSG00000181090	EHMT1	-0.0852538319071402	-2.6689815748201	-1.4217306234791	0.155909052231582	0.760148545979801	Exon	Caudate
e285154	ENSG00000224097.5	ENSG00000224097		0.11208604869355	-3.0190776625282	1.42172016759905	0.155912086898511	0.760148545979801	Exon	Caudate
e763860	ENSG00000213995.11	ENSG00000213995	NAXD	-0.0418315870392474	0.0369467529695852	-1.42172006431352	0.155912116875856	0.760148545979801	Exon	Caudate
e1032627	ENSG00000160113.5	ENSG00000160113	NR2F6	0.0920534793681338	-1.7283615111057	1.42170879624384	0.155915387319846	0.760148545979801	Exon	Caudate
e819442	ENSG00000103994.16	ENSG00000103994	ZNF106	-0.0362560529837222	2.22892190852344	-1.42170358253452	0.155916900564267	0.760148545979801	Exon	Caudate
e575298	ENSG00000217094.2	ENSG00000217094	PPIAP31	0.0775612849864807	-1.15538843894501	1.42169670822938	0.15591889580267	0.760148545979801	Exon	Caudate
e398364	ENSG00000146166.16	ENSG00000146166	LGSN	0.218402599405063	-3.29255117014275	1.42169668419318	0.15591890277911	0.760148545979801	Exon	Caudate
e589348	ENSG00000148606.12	ENSG00000148606	POLR3A	-0.120919200915584	-3.39953911680778	-1.42168442960385	0.155922459670922	0.760148545979801	Exon	Caudate
e882032	ENSG00000156858.11	ENSG00000156858	PRR14	0.0803357538792458	-2.219367852541	1.42168194281738	0.155923181467682	0.760148545979801	Exon	Caudate
e692449	ENSG00000134532.15	ENSG00000134532	SOX5	-0.0678347842939737	-1.22070819053996	-1.42167531115869	0.155925106337696	0.760148545979801	Exon	Caudate
e684717	ENSG00000111674.8	ENSG00000111674	ENO2	0.0687711409748277	4.25960940959858	1.42166211537186	0.155928936530502	0.760148812301011	Exon	Caudate
e859474	ENSG00000008710.18	ENSG00000008710	PKD1	-0.107590315401684	-2.52752595805319	-1.42165481027924	0.155931056928494	0.760148812301011	Exon	Caudate
e334840	ENSG00000145734.18	ENSG00000145734	BDP1	-0.0466042158873032	0.77399313255929	-1.42165341419934	0.155931462161314	0.760148812301011	Exon	Caudate
e208488	ENSG00000213877.3	ENSG00000213877	CFL1P7	0.140627313622707	-2.54568892752804	1.42163971525096	0.155935438526047	0.760157957309351	Exon	Caudate
e161239	ENSG00000115183.13	ENSG00000115183	TANC1	-0.0587043092196089	-0.266471054204608	-1.42163004038493	0.155938246875458	0.760161408277857	Exon	Caudate
e550830	ENSG00000136848.16	ENSG00000136848	DAB2IP	0.0573684563395541	2.19871917871218	1.42161151709006	0.155943623789618	0.760173010557402	Exon	Caudate
e279527	ENSG00000163995.19	ENSG00000163995	ABLIM2	0.0938599120871321	-0.103012427074809	1.42160422660385	0.155945740099714	0.760173010557402	Exon	Caudate
e6289	ENSG00000097021.19	ENSG00000097021	ACOT7	0.0956900054572263	-1.76131928135955	1.42160013325228	0.155946928342983	0.760173010557402	Exon	Caudate
e324398	ENSG00000113387.11	ENSG00000113387	SUB1	0.0438716328895279	3.63106269879636	1.42157860858607	0.155953176768952	0.760193229778721	Exon	Caudate
e601985	ENSG00000099204.18	ENSG00000099204	ABLIM1	-0.0484417854098347	0.86338614732584	-1.42155636877378	0.155959632995999	0.760203090926283	Exon	Caudate
e446919	ENSG00000274523.4	ENSG00000274523	RCC1L	-0.0806739979383912	-2.49065124591695	-1.42155589798552	0.155959769668233	0.760203090926283	Exon	Caudate
e983378	ENSG00000169738.7	ENSG00000169738	DCXR	-0.0514882842694523	1.81272591391076	-1.42154230045382	0.15596371714044	0.760203090926283	Exon	Caudate
e705870	ENSG00000123358.19	ENSG00000123358	NR4A1	-0.160161607917354	-3.17817327791974	-1.42153816549725	0.155964917566492	0.760203090926283	Exon	Caudate
e445099	ENSG00000071462.11	ENSG00000071462	WBSCR22	-0.0494582067786545	-0.320309192697751	-1.42152884009159	0.155967624866206	0.760203090926283	Exon	Caudate
e456556	ENSG00000166529.14	ENSG00000166529	ZSCAN21	-0.0538064346098746	-1.31029915384901	-1.42151689659833	0.155971092286777	0.760203090926283	Exon	Caudate
e56014	ENSG00000134255.13	ENSG00000134255	CEPT1	0.0414149975329287	1.48517725067475	1.42149510342153	0.155977419406922	0.760203090926283	Exon	Caudate
e669328	ENSG00000137726.16	ENSG00000137726	FXYD6	-0.0948261944041464	0.228725247150896	-1.42149071808092	0.155978692607797	0.760203090926283	Exon	Caudate
e311022	ENSG00000170390.15	ENSG00000170390	DCLK2	0.0434932232358997	1.03897805718445	1.4214884061423	0.155979363838726	0.760203090926283	Exon	Caudate
e164279	ENSG00000169432.14	ENSG00000169432	SCN9A	-0.129517412829379	-3.50032427549632	-1.42148667611207	0.155979866124177	0.760203090926283	Exon	Caudate
e712470	ENSG00000139645.9	ENSG00000139645	ANKRD52	0.0567798403628415	-0.882005516933455	1.4214862136137	0.15598000040308	0.760203090926283	Exon	Caudate
e1031558	ENSG00000085872.14	ENSG00000085872	CHERP	-0.068022042921171	-1.40462485847115	-1.42148201629298	0.155981219031126	0.760203090926283	Exon	Caudate
e571458	ENSG00000148488.15	ENSG00000148488	ST8SIA6	-0.0899289825271208	-0.412667460401267	-1.42147758050042	0.155982506903718	0.760203090926283	Exon	Caudate
e954545	ENSG00000108424.9	ENSG00000108424	KPNB1	-0.0343054148653249	0.861924022708509	-1.421462141971	0.155986989335825	0.760214699222456	Exon	Caudate
e170077	ENSG00000237298.9	ENSG00000237298	TTN-AS1	0.100119560067248	-2.16627088003093	1.42145157571121	0.15599005720673	0.760216974106168	Exon	Caudate
e1032843	ENSG00000160117.14	ENSG00000160117	ANKLE1	0.130503003242523	-3.82762145444238	1.42144052470482	0.155993265871024	0.760216974106168	Exon	Caudate
e898103	ENSG00000132600.16	ENSG00000132600	PRMT7	0.0503188139371415	-0.83002200595974	1.42143668641827	0.155994380330879	0.760216974106168	Exon	Caudate
e357630	ENSG00000113649.11	ENSG00000113649	TCERG1	-0.0513645721674328	-0.44845417911066	-1.42142835942837	0.155996798122223	0.760216974106168	Exon	Caudate
e466249	ENSG00000214188.9	ENSG00000214188	ST7-OT4	-0.0847420153096542	-2.39893617441695	-1.42142334696353	0.155998253535142	0.760216974106168	Exon	Caudate
e127499	ENSG00000275052.4	ENSG00000275052	PPP4R3B	0.0340288116931132	0.326845801391319	1.42141051628565	0.156001979081585	0.760216974106168	Exon	Caudate
e360485	ENSG00000145901.14	ENSG00000145901	TNIP1	-0.0516170733544993	-0.819689999271064	-1.42140798588324	0.156002713823307	0.760216974106168	Exon	Caudate
e670418	ENSG00000019144.17	ENSG00000019144	PHLDB1	0.0879835240734705	1.38151948638665	1.42140265820169	0.156004260807176	0.760216974106168	Exon	Caudate
e672469	ENSG00000154096.13	ENSG00000154096	THY1	0.090463691458741	6.70331588358055	1.42139132291943	0.156007552240005	0.76022277708466	Exon	Caudate
e117118	ENSG00000115207.13	ENSG00000115207	GTF3C2	-0.0426850033548488	-0.544481482015501	-1.42135824517241	0.156017157347967	0.760242927793131	Exon	Caudate
e550767	ENSG00000148175.12	ENSG00000148175	STOM	-0.0763412478586626	5.37633091284126	-1.42135715696486	0.15601747334906	0.760242927793131	Exon	Caudate
e133410	ENSG00000135636.13	ENSG00000135636	DYSF	-0.112964809995552	-3.08160275961228	-1.42135346651017	0.156018545011959	0.760242927793131	Exon	Caudate
e338378	ENSG00000039319.16	ENSG00000039319	ZFYVE16	0.0703183021609254	1.53531833393882	1.42134814590945	0.156020090059191	0.760242927793131	Exon	Caudate
e646368	ENSG00000174744.13	ENSG00000174744	BRMS1	-0.0663093515059816	-1.50988250719918	-1.42130424945264	0.156032837579404	0.760244490343296	Exon	Caudate
e224372	ENSG00000012171.18	ENSG00000012171	SEMA3B	0.0932745839741257	0.498273157070539	1.42130387710313	0.156032945713002	0.760244490343296	Exon	Caudate
e301740	ENSG00000164038.14	ENSG00000164038	SLC9B2	0.0530744653342888	-0.726111840527281	1.4213004351735	0.156033945282581	0.760244490343296	Exon	Caudate
e22502	ENSG00000084636.17	ENSG00000084636	COL16A1	0.0607686181719126	1.06418114580752	1.42130002610241	0.156034064081098	0.760244490343296	Exon	Caudate
e994492	ENSG00000141431.10	ENSG00000141431	ASXL3	-0.0645467039002701	-0.620316735236505	-1.42129559600056	0.156035350633353	0.760244490343296	Exon	Caudate
e625042	ENSG00000109911.17	ENSG00000109911	ELP4	0.0380647806302912	0.371148309963895	1.42128807518698	0.156037534782146	0.760244490343296	Exon	Caudate
e625052	ENSG00000109911.17	ENSG00000109911	ELP4	0.0380647806302912	0.371148309963895	1.42128807518698	0.156037534782146	0.760244490343296	Exon	Caudate
e625063	ENSG00000109911.17	ENSG00000109911	ELP4	0.0380647806302912	0.371148309963895	1.42128807518698	0.156037534782146	0.760244490343296	Exon	Caudate
e642328	ENSG00000133895.14	ENSG00000133895	MEN1	0.0857413277744299	-2.56174865010057	1.42128193947599	0.156039316695147	0.760244490343296	Exon	Caudate
e178980	ENSG00000155755.18	ENSG00000155755	TMEM237	-0.0482674053536994	-0.23855570881148	-1.42126885127414	0.156043117779458	0.760252774914654	Exon	Caudate
e1074940	ENSG00000240225.10	ENSG00000240225	ZNF542P	0.0437430214920958	3.022379761396	1.42124905800485	0.156048866287902	0.760270547119205	Exon	Caudate
e437163	ENSG00000175600.15	ENSG00000175600	SUGCT	-0.09180336584308	-2.76838335915818	-1.4212218202465	0.156056777143907	0.760278831418544	Exon	Caudate
e541406	ENSG00000187742.14	ENSG00000187742	SECISBP2	0.034522922693739	0.688014686693149	1.42122153813115	0.156056859082274	0.760278831418544	Exon	Caudate
e597590	ENSG00000166167.17	ENSG00000166167	BTRC	0.0414419904174797	1.41174219589396	1.42122020904156	0.156057245107191	0.760278831418544	Exon	Caudate
e761534	ENSG00000152767.16	ENSG00000152767	FARP1	-0.0448969085900315	0.905732410609231	-1.42121427125065	0.156058969706553	0.760278831418544	Exon	Caudate
e447457	ENSG00000127957.16	ENSG00000127957	PMS2P3	0.0507537464138621	-0.87063673820508	1.42119447116483	0.156064720639649	0.760294618201946	Exon	Caudate
e919541	ENSG00000132522.15	ENSG00000132522	GPS2	-0.0447133163942036	-0.822701179752415	-1.42118214574865	0.156068300637151	0.760294618201946	Exon	Caudate
e324439	ENSG00000113387.11	ENSG00000113387	SUB1	0.0438587574311969	3.63106582303463	1.42116784690347	0.156072453908342	0.760294618201946	Exon	Caudate
e1047742	ENSG00000130402.11	ENSG00000130402	ACTN4	0.0376760506868717	1.44612069740381	1.42116565522415	0.156073090515342	0.760294618201946	Exon	Caudate
e193141	ENSG00000204120.14	ENSG00000204120	GIGYF2	0.0713652195616963	-1.55964917684329	1.42115966394327	0.156074830785212	0.760294618201946	Exon	Caudate
e481482	ENSG00000104714.13	ENSG00000104714	ERICH1	-0.0666564771177719	-1.62258526933814	-1.4211573234438	0.156075510627274	0.760294618201946	Exon	Caudate
e855242	ENSG00000161996.18	ENSG00000161996	WDR90	-0.121347603268446	-3.55646181201724	-1.42115248588189	0.156076915795205	0.760294618201946	Exon	Caudate
e771161	ENSG00000235194.8	ENSG00000235194	PPP1R3E	-0.0581062858142477	-0.716692070562082	-1.42113695507816	0.156081427097137	0.760306360272477	Exon	Caudate
e1043138	ENSG00000272333.5	ENSG00000272333	KMT2B	-0.0709955138486458	-1.85709400150418	-1.42110850827933	0.156089690423401	0.760336378702244	Exon	Caudate
e567796	ENSG00000134452.19	ENSG00000134452	FBXO18	0.0398156770698598	0.456026016851378	1.42104933321133	0.156106880872901	0.760406527466186	Exon	Caudate
e275503	ENSG00000090316.15	ENSG00000090316	MAEA	0.0489659628413166	0.0445681469681692	1.42103463762562	0.15611115018695	0.760406527466186	Exon	Caudate
e709947	ENSG00000135426.15	ENSG00000135426	TESPA1	0.17046839271283	0.24933923320542	1.421033834281	0.156111383574594	0.760406527466186	Exon	Caudate
e359450	ENSG00000113716.12	ENSG00000113716	HMGXB3	0.0392466735201551	0.644840274929412	1.42102475872625	0.156114020222836	0.760406527466186	Exon	Caudate
e947510	ENSG00000068120.14	ENSG00000068120	COASY	0.0440986485492271	-0.104355035990496	1.42102277399173	0.156114596836384	0.760406527466186	Exon	Caudate
e1118511	ENSG00000070371.15	ENSG00000070371	CLTCL1	-0.0768341933262423	-2.4296621905147	-1.42099652732364	0.156122222282993	0.760418625414118	Exon	Caudate
e111509	ENSG00000115761.15	ENSG00000115761	NOL10	-0.0643002443145231	-1.42536070054078	-1.42099464242093	0.156122769914846	0.760418625414118	Exon	Caudate
e223297	ENSG00000164076.16	ENSG00000164076	CAMKV	0.108731591358365	1.43191875823173	1.42098095341819	0.1561267471051	0.760418625414118	Exon	Caudate
e687331	ENSG00000256673.1	ENSG00000256673		0.159807073361787	-2.43401726540249	1.42097919626829	0.156127257631405	0.760418625414118	Exon	Caudate
e33294	ENSG00000126088.13	ENSG00000126088	UROD	-0.0410774461679281	0.111966193306662	-1.42097222186372	0.156129284003204	0.760418625414118	Exon	Caudate
e759319	ENSG00000136153.19	ENSG00000136153	LMO7	0.0860788331915193	-0.914036904446101	1.4209708332557	0.156129687457404	0.760418625414118	Exon	Caudate
e897980	ENSG00000132600.16	ENSG00000132600	PRMT7	0.0884537300502169	-2.9300789855442	1.42094584352702	0.156136948253313	0.760426638949674	Exon	Caudate
e609567	ENSG00000185507.19	ENSG00000185507	IRF7	0.158625267060806	-3.68001251489418	1.42093500790132	0.156140096637398	0.760426638949674	Exon	Caudate
e950984	ENSG00000013306.15	ENSG00000013306	SLC25A39	-0.0353391519441	1.48980341257622	-1.42092304641217	0.156143572206921	0.760426638949674	Exon	Caudate
e345787	ENSG00000197744.5	ENSG00000197744	PTMAP2	0.0799461596152519	-1.57157847598762	1.4209190318357	0.156144738708631	0.760426638949674	Exon	Caudate
e487812	ENSG00000158863.21	ENSG00000158863	FAM160B2	0.0618485096704062	-1.42773941761654	1.4209127092226	0.156146575862089	0.760426638949674	Exon	Caudate
e266381	ENSG00000175182.13	ENSG00000175182	FAM131A	0.063472928946896	0.657502698467018	1.42090977338017	0.156147428931597	0.760426638949674	Exon	Caudate
e760704	ENSG00000282864.1	ENSG00000282864		-0.0949670983696536	-1.44742912890429	-1.42090883409245	0.156147701861746	0.760426638949674	Exon	Caudate
e192268	ENSG00000144535.19	ENSG00000144535	DIS3L2	0.0512020501453166	-0.948075033999541	1.42090731891696	0.15614814212918	0.760426638949674	Exon	Caudate
e442033	ENSG00000178665.14	ENSG00000178665	ZNF713	0.0420728976550994	0.535762721162392	1.42089277040953	0.156152369564852	0.760436993542533	Exon	Caudate
e140925	ENSG00000174501.14	ENSG00000174501	ANKRD36C	0.0799652109741482	-0.701923876211259	1.42087727197816	0.156156873120759	0.760443498649261	Exon	Caudate
e1021993	ENSG00000129353.14	ENSG00000129353	SLC44A2	-0.0588307990724537	-0.305605611783487	-1.42086106603706	0.156161582371632	0.760443498649261	Exon	Caudate
e799039	ENSG00000066427.21	ENSG00000066427	ATXN3	0.0464955894363683	-0.258797601649203	1.42085999494095	0.156161893623044	0.760443498649261	Exon	Caudate
e1082110	ENSG00000125848.9	ENSG00000125848	FLRT3	0.0831251301115483	1.21982804034055	1.42085556517368	0.156163180880717	0.760443498649261	Exon	Caudate
e480208	ENSG00000233878.1	ENSG00000233878		-0.145940284359537	-3.43476262762108	-1.42085201885001	0.156164211422028	0.760443498649261	Exon	Caudate
e350561	ENSG00000053108.16	ENSG00000053108	FSTL4	0.0925622962304239	-0.683024927583098	1.42084072295257	0.156167493979528	0.760443861546637	Exon	Caudate
e715843	ENSG00000175203.15	ENSG00000175203	DCTN2	0.0286492506285275	1.89594045999286	1.42082794962414	0.156171205937819	0.760443861546637	Exon	Caudate
e499809	ENSG00000137575.11	ENSG00000137575	SDCBP	0.0451550450815388	2.83374772886102	1.42082324604748	0.15617257282482	0.760443861546637	Exon	Caudate
e1169158	ENSG00000156709.13	ENSG00000156709	AIFM1	0.0486301917787076	-0.613158182917449	1.42082002378378	0.156173509238831	0.760443861546637	Exon	Caudate
e650968	ENSG00000131626.16	ENSG00000131626	PPFIA1	0.0399544981508052	0.369363028068557	1.42081560969281	0.156174792013737	0.760443861546637	Exon	Caudate
e979762	ENSG00000171298.12	ENSG00000171298	GAA	0.0572303358767222	-0.606344940368937	1.42079568968877	0.15618058104754	0.76046181798232	Exon	Caudate
e674925	ENSG00000149557.12	ENSG00000149557	FEZ1	0.0513374442209036	3.54610544033706	1.42077169500853	0.156187554456627	0.760480078345044	Exon	Caudate
e943370	ENSG00000141736.13	ENSG00000141736	ERBB2	-0.0736945002710069	-1.16817120989609	-1.42076613918269	0.156189169141931	0.760480078345044	Exon	Caudate
e1033394	ENSG00000130313.6	ENSG00000130313	PGLS	0.0484796917687962	-0.56901035311363	1.42076109469722	0.156190635227799	0.760480078345044	Exon	Caudate
e133211	ENSG00000075292.18	ENSG00000075292	ZNF638	0.0374256701298302	1.11292216063216	1.42073369397376	0.156198598921439	0.760508621434682	Exon	Caudate
e351345	ENSG00000145833.15	ENSG00000145833	DDX46	0.108264485111231	-3.1503707041956	1.42071822010939	0.156203096352277	0.76051944448858	Exon	Caudate
e150264	ENSG00000125633.10	ENSG00000125633	CCDC93	-0.0464762986906065	-0.58422154715971	-1.4206992767943	0.1562086023025	0.76051944448858	Exon	Caudate
e560507	ENSG00000160323.18	ENSG00000160323	ADAMTS13	-0.0904034381840759	-2.6551771823173	-1.42069869817813	0.156208770481929	0.76051944448858	Exon	Caudate
e560936	ENSG00000160293.16	ENSG00000160293	VAV2	-0.076662476631329	-2.47561305421793	-1.42068882861854	0.156211639169773	0.76051944448858	Exon	Caudate
e160222	ENSG00000196504.15	ENSG00000196504	PRPF40A	-0.0425720625687871	0.642397349312371	-1.42068369901357	0.156213130157456	0.76051944448858	Exon	Caudate
e834271	ENSG00000137834.14	ENSG00000137834	SMAD6	-0.105020078362915	-1.63404715844775	-1.42068266616433	0.156213430370088	0.76051944448858	Exon	Caudate
e152568	ENSG00000136709.11	ENSG00000136709	WDR33	-0.0469813694697112	-0.636053820327385	-1.42066522246441	0.156218500701215	0.760523969297512	Exon	Caudate
e272903	ENSG00000114503.10	ENSG00000114503	NCBP2	0.0478707266935945	0.67041805931038	1.42066500933572	0.156218562651752	0.760523969297512	Exon	Caudate
e685427	ENSG00000139182.13	ENSG00000139182	CLSTN3	0.0988549006151862	0.827004629393885	1.42064465231219	0.156224479954044	0.760542545960829	Exon	Caudate
e407487	ENSG00000112367.10	ENSG00000112367	FIG4	0.0529808552656237	1.10806612092592	1.42063700326886	0.156226703393024	0.760543139651864	Exon	Caudate
e1032645	ENSG00000130307.11	ENSG00000130307	USHBP1	-0.136576435540529	-3.55574305581499	-1.42061823752577	0.156232158358273	0.760559464837744	Exon	Caudate
e1039597	ENSG00000178904.18	ENSG00000178904	DPY19L3	0.0741377856387874	-1.61292887119767	1.42060096148338	0.156237180414517	0.760562685526289	Exon	Caudate
e760936	ENSG00000134874.17	ENSG00000134874	DZIP1	-0.0541650852060587	0.684623513066872	-1.42058420580671	0.156242051320567	0.760562685526289	Exon	Caudate
e92628	ENSG00000143850.13	ENSG00000143850	PLEKHA6	0.0824819350218132	-0.102186173982386	1.42058235643845	0.15624258894241	0.760562685526289	Exon	Caudate
e618759	ENSG00000133800.8	ENSG00000133800	LYVE1	-0.146493875674687	-3.21965546975192	-1.42057874076216	0.156243640044086	0.760562685526289	Exon	Caudate
e5286	ENSG00000227372.11	ENSG00000227372	TP73-AS1	0.0458652248344097	0.52015877085244	1.42057498850793	0.15624473085559	0.760562685526289	Exon	Caudate
e1090989	ENSG00000149633.11	ENSG00000149633	KIAA1755	0.078554995735977	0.397036909873883	1.42054832710617	0.156252481713778	0.760562685526289	Exon	Caudate
e643597	ENSG00000014216.15	ENSG00000014216	CAPN1	-0.0946819555210604	-2.70700360147783	-1.4205407576991	0.156254682304128	0.760562685526289	Exon	Caudate
e643601	ENSG00000014216.15	ENSG00000014216	CAPN1	-0.0946819555210604	-2.70700360147783	-1.4205407576991	0.156254682304128	0.760562685526289	Exon	Caudate
e643606	ENSG00000014216.15	ENSG00000014216	CAPN1	-0.0946819555210604	-2.70700360147783	-1.4205407576991	0.156254682304128	0.760562685526289	Exon	Caudate
e74940	ENSG00000143319.16	ENSG00000143319	ISG20L2	-0.0503738790891781	0.116124595286282	-1.4205266017178	0.156258797817407	0.760562685526289	Exon	Caudate
e334976	ENSG00000131844.15	ENSG00000131844	MCCC2	-0.0790879786908677	-2.06558560813186	-1.42051106113285	0.156263315966159	0.760562685526289	Exon	Caudate
e1045762	ENSG00000171817.16	ENSG00000171817	ZNF540	0.0633394391884334	-0.912769492655407	1.42050709890404	0.156264467929649	0.760562685526289	Exon	Caudate
e902115	ENSG00000140829.11	ENSG00000140829	DHX38	-0.0506671279074314	-0.19189889266476	-1.42048871846089	0.156269811875087	0.760562685526289	Exon	Caudate
e202558	ENSG00000214021.15	ENSG00000214021	TTLL3	0.12720982328445	-3.54520493168404	1.42048729129007	0.156270226817749	0.760562685526289	Exon	Caudate
e242164	ENSG00000163389.10	ENSG00000163389	POGLUT1	0.0698657385080804	-2.18944219925298	1.42048599274431	0.156270604364056	0.760562685526289	Exon	Caudate
e314767	ENSG00000196104.10	ENSG00000196104	SPOCK3	0.0623809910765458	2.60275085187736	1.42046860088465	0.156275661035569	0.760562685526289	Exon	Caudate
e393311	ENSG00000146216.11	ENSG00000146216	TTBK1	0.0481735292126185	1.38465029141531	1.42046544748021	0.156276577899134	0.760562685526289	Exon	Caudate
e682111	ENSG00000047617.14	ENSG00000047617	ANO2	-0.10766427047803	-2.83690047031547	-1.42044280135126	0.156283162462076	0.760562685526289	Exon	Caudate
e832050	ENSG00000157734.13	ENSG00000157734	SNX22	0.0876118883451679	0.661592974911964	1.42043870467312	0.156284353630161	0.760562685526289	Exon	Caudate
e1017417	ENSG00000229833.9	ENSG00000229833	PET100	0.0943661718122829	-1.32399365851024	1.42043558110977	0.156285261855772	0.760562685526289	Exon	Caudate
e715445	ENSG00000166986.13	ENSG00000166986	MARS	0.0401328751825337	0.660430947462187	1.42041397791706	0.156291543436889	0.760562685526289	Exon	Caudate
e899852	ENSG00000090861.15	ENSG00000090861	AARS	0.0340406045922919	2.70530041394213	1.42041154012142	0.156292252289143	0.760562685526289	Exon	Caudate
e662287	ENSG00000149972.10	ENSG00000149972	CNTN5	0.088152983013099	-1.94544853079222	1.42040997900602	0.156292706225186	0.760562685526289	Exon	Caudate
e73178	ENSG00000116580.18	ENSG00000116580	GON4L	-0.0575859579408379	-1.28873642837811	-1.42040872713918	0.156293070239666	0.760562685526289	Exon	Caudate
e697505	ENSG00000151233.10	ENSG00000151233	GXYLT1	-0.0509545482009929	0.276743879528749	-1.42040758475561	0.156293402419457	0.760562685526289	Exon	Caudate
e402685	ENSG00000065609.14	ENSG00000065609	SNAP91	0.0663123052906032	0.488815867951894	1.42040430010236	0.156294357526729	0.760562685526289	Exon	Caudate
e723695	ENSG00000139220.16	ENSG00000139220	PPFIA2	0.0466528008162337	2.68080480872106	1.42039320889719	0.156297582646028	0.760562685526289	Exon	Caudate
e647400	ENSG00000173898.11	ENSG00000173898	SPTBN2	0.080517175977122	-0.234983727976758	1.4203916824456	0.156298026514158	0.760562685526289	Exon	Caudate
e329895	ENSG00000039123.15	ENSG00000039123	SKIV2L2	-0.031112564880971	0.720302991802963	-1.42039126127452	0.156298148984257	0.760562685526289	Exon	Caudate
e194585	ENSG00000157985.18	ENSG00000157985	AGAP1	0.0327715227323066	2.12603600081777	1.42038834813755	0.156298996081866	0.760562685526289	Exon	Caudate
e107169	ENSG00000121644.18	ENSG00000121644	DESI2	0.0980790194408399	-2.77545078788006	1.42038346142099	0.156300417075395	0.760562685526289	Exon	Caudate
e942656	ENSG00000067191.15	ENSG00000067191	CACNB1	0.0686020029830749	0.605040926899455	1.42037883368553	0.156301762769663	0.760562685526289	Exon	Caudate
e488976	ENSG00000158941.16	ENSG00000158941	CCAR2	-0.031205782015794	1.35122014648542	-1.42037483442694	0.156302925716921	0.760562685526289	Exon	Caudate
e353779	ENSG00000280987.3	ENSG00000280987		0.0706321501747346	-1.11954910439048	1.42036198069266	0.15630666350809	0.760562685526289	Exon	Caudate
e1093019	ENSG00000132824.13	ENSG00000132824	SERINC3	0.030384202430608	2.87466942931156	1.42035627363265	0.156308323109767	0.760562685526289	Exon	Caudate
e302096	ENSG00000169836.4	ENSG00000169836	TACR3	-0.156045670107531	-3.52000770249506	-1.42035574977115	0.156308475448318	0.760562685526289	Exon	Caudate
e150325	ENSG00000125629.14	ENSG00000125629	INSIG2	0.0405272993114473	2.75129727529982	1.42033720438994	0.156313868504858	0.76057684588802	Exon	Caudate
e917978	ENSG00000256806.4	ENSG00000256806	C17orf100	0.0709045458302504	-1.6174612780693	1.42033128881252	0.156315588803618	0.76057684588802	Exon	Caudate
e485387	ENSG00000129422.14	ENSG00000129422	MTUS1	-0.057185237133288	0.17286562191444	-1.42030915038227	0.156322026969858	0.760582443148523	Exon	Caudate
e267382	ENSG00000113790.10	ENSG00000113790	EHHADH	-0.121629711981518	-3.57344504294445	-1.42030193797151	0.156324124483743	0.760582443148523	Exon	Caudate
e69981	ENSG00000160714.9	ENSG00000160714	UBE2Q1	0.0341134948284891	1.31689788466048	1.42029900929509	0.156324976207776	0.760582443148523	Exon	Caudate
e713589	ENSG00000076108.11	ENSG00000076108	BAZ2A	0.0691948818515177	-1.55000614950687	1.420298427003	0.156325145551646	0.760582443148523	Exon	Caudate
e200387	ENSG00000150995.18	ENSG00000150995	ITPR1	0.0772873475518081	2.43580090094425	1.42028294253701	0.156329648840097	0.760594128154506	Exon	Caudate
e667124	ENSG00000149292.16	ENSG00000149292	TTC12	0.0836432911884957	-1.15968412244434	1.42027321821368	0.156332476978624	0.760597662811591	Exon	Caudate
e372617	ENSG00000250903.8	ENSG00000250903	GMDS-AS1	0.0634382474240882	-1.60969628144782	1.42023693710837	0.156343029006957	0.7606292843986	Exon	Caudate
e257713	ENSG00000163660.11	ENSG00000163660	CCNL1	-0.0601309882588482	-0.352749984131387	-1.42022812619326	0.156345591663038	0.7606292843986	Exon	Caudate
e834401	ENSG00000103591.12	ENSG00000103591	AAGAB	0.109010709002991	-3.25689641312848	1.42022096992061	0.156347673089632	0.7606292843986	Exon	Caudate
e903086	ENSG00000103091.14	ENSG00000103091	WDR59	-0.100458876326541	-3.09635659766306	-1.42021932218221	0.15634815234302	0.7606292843986	Exon	Caudate
e649841	ENSG00000171067.10	ENSG00000171067	C11orf24	-0.183981591167129	-4.05567324220914	-1.42021291027516	0.156350017290584	0.7606292843986	Exon	Caudate
e614494	ENSG00000167323.10	ENSG00000167323	STIM1	0.0553910158609721	0.205141224976282	1.42020751415497	0.156351586802633	0.7606292843986	Exon	Caudate
e797221	ENSG00000165533.18	ENSG00000165533	TTC8	-0.0618548232744401	-1.23695190796342	-1.42019966780628	0.156353869007974	0.760630162395236	Exon	Caudate
e1071191	ENSG00000170892.10	ENSG00000170892	TSEN34	-0.0472339379153608	-0.0792386596739618	-1.42016845089437	0.156362949075267	0.760646429942277	Exon	Caudate
e11905	ENSG00000037637.10	ENSG00000037637	FBXO42	-0.0363654861958145	0.533682315405373	-1.42016785114636	0.156363123527981	0.760646429942277	Exon	Caudate
e196472	ENSG00000068024.16	ENSG00000068024	HDAC4	-0.12710973839806	-3.59555325733751	-1.42016118489771	0.15636506259428	0.760646429942277	Exon	Caudate
e685337	ENSG00000139178.10	ENSG00000139178	C1RL	-0.0797018575656492	-1.81931256942234	-1.42015745874553	0.156366146458635	0.760646429942277	Exon	Caudate
e161990	ENSG00000153250.18	ENSG00000153250	RBMS1	0.067649103487501	-1.30230164728613	1.42015204299607	0.156367721803794	0.760646429942277	Exon	Caudate
e809467	ENSG00000128739.21	ENSG00000128739	SNRPN	0.0402133783509935	4.51160797082388	1.42013201876191	0.156373546602179	0.760652177150809	Exon	Caudate
e624042	ENSG00000187398.11	ENSG00000187398	LUZP2	0.103674338781151	-2.44576671703016	1.42010772878803	0.156380612472459	0.760652177150809	Exon	Caudate
e1147446	ENSG00000233067.2	ENSG00000233067	PTCHD1-AS	-0.237846948824573	-3.83538462736698	-1.42010674177158	0.156380899597307	0.760652177150809	Exon	Caudate
e453657	ENSG00000164692.17	ENSG00000164692	COL1A2	0.110164305585676	-2.11139396166904	1.42010673673261	0.156380901063155	0.760652177150809	Exon	Caudate
e960820	ENSG00000141179.13	ENSG00000141179	PCTP	-0.109816986104721	-2.94530526809	-1.42010547151089	0.156381269119001	0.760652177150809	Exon	Caudate
e283398	ENSG00000091490.10	ENSG00000091490	SEL1L3	0.0805596615779219	-1.14203360127084	1.420101621133	0.156382389206657	0.760652177150809	Exon	Caudate
e819717	ENSG00000137814.9	ENSG00000137814	HAUS2	-0.0714622721802021	-1.833435685068	-1.42009603059438	0.156384015523692	0.760652177150809	Exon	Caudate
e698694	ENSG00000189079.15	ENSG00000189079	ARID2	0.0522045307793209	-0.904605315372652	1.42008565012111	0.156387035292025	0.760652177150809	Exon	Caudate
e968427	ENSG00000198265.11	ENSG00000198265	HELZ	0.0547072080034373	-1.4791852155703	1.42007362516999	0.156390533508511	0.760652177150809	Exon	Caudate
e250604	ENSG00000163785.12	ENSG00000163785	RYK	-0.0385941167622085	0.688562377309455	-1.42006932622418	0.156391784142865	0.760652177150809	Exon	Caudate
e465449	ENSG00000128573.23	ENSG00000128573	FOXP2	0.0705200256047615	-1.33257213168959	1.42006382600095	0.15639338425977	0.760652177150809	Exon	Caudate
e1152467	ENSG00000068438.14	ENSG00000068438	FTSJ1	-0.0608499111687869	-1.40892229194945	-1.42004962175278	0.156397516596551	0.760652177150809	Exon	Caudate
e311149	ENSG00000198589.10	ENSG00000198589	LRBA	0.0475991619709058	-0.583248435052386	1.42004598813599	0.156398573711144	0.760652177150809	Exon	Caudate
e929763	ENSG00000233327.10	ENSG00000233327	USP32P2	0.249937638150139	-1.91580656825667	1.42002896126155	0.156403527348744	0.760652177150809	Exon	Caudate
e780981	ENSG00000100503.23	ENSG00000100503	NIN	0.0390931277316719	0.80404871026537	1.42002014485048	0.156406092358829	0.760652177150809	Exon	Caudate
e947170	ENSG00000168610.14	ENSG00000168610	STAT3	-0.0607999210716309	1.28399134937007	-1.41999382652387	0.156413749494178	0.760652177150809	Exon	Caudate
e890973	ENSG00000140854.12	ENSG00000140854	KATNB1	0.0546603049087793	1.21830740742342	1.41998759246686	0.156415563291815	0.760652177150809	Exon	Caudate
e364923	ENSG00000134516.15	ENSG00000134516	DOCK2	0.158111134725048	-3.73001478430579	1.41998491278612	0.156416342949313	0.760652177150809	Exon	Caudate
e1169142	ENSG00000156709.13	ENSG00000156709	AIFM1	0.0485988999028284	-0.613187787753285	1.4199777791173	0.156418418516353	0.760652177150809	Exon	Caudate
e332477	ENSG00000113597.17	ENSG00000113597	TRAPPC13	0.0536683153457722	-0.763662338451684	1.41996520633335	0.156422076664886	0.760652177150809	Exon	Caudate
e534687	ENSG00000106714.17	ENSG00000106714	CNTNAP3	0.08061137836166	-1.45489428898806	1.4199523262434	0.156425824294019	0.760652177150809	Exon	Caudate
e793104	ENSG00000119682.16	ENSG00000119682	AREL1	0.0468370156765668	0.239966804271326	1.41994888705222	0.156426824982839	0.760652177150809	Exon	Caudate
e741241	ENSG00000188735.12	ENSG00000188735	TMEM120B	0.0977613226434029	-1.59968440324126	1.41994840158351	0.156426966238279	0.760652177150809	Exon	Caudate
e980215	ENSG00000173821.19	ENSG00000173821	RNF213	0.0619078326881366	-0.0398423467397518	1.41994665137838	0.156427475491256	0.760652177150809	Exon	Caudate
e617584	ENSG00000166444.18	ENSG00000166444	ST5	-0.0663865389116896	-0.76648150720087	-1.41994235778411	0.156428724793398	0.760652177150809	Exon	Caudate
e733407	ENSG00000151148.13	ENSG00000151148	UBE3B	0.052178831075778	-0.859566236026539	1.4199125627554	0.156437394427603	0.760652177150809	Exon	Caudate
e1031553	ENSG00000085872.14	ENSG00000085872	CHERP	-0.0836951869617374	-2.37298629546522	-1.41990658584775	0.156439133607519	0.760652177150809	Exon	Caudate
e231602	ENSG00000163684.11	ENSG00000163684	RPP14	0.0760076178836712	-1.58860316020493	1.41989914690142	0.156441298236743	0.760652177150809	Exon	Caudate
e231625	ENSG00000255154.7	ENSG00000255154		0.0760076178836712	-1.58860316020493	1.41989914690142	0.156441298236743	0.760652177150809	Exon	Caudate
e393306	ENSG00000146216.11	ENSG00000146216	TTBK1	0.0465872012900743	0.668724514491266	1.41989367722544	0.156442889850418	0.760652177150809	Exon	Caudate
e190314	ENSG00000168958.19	ENSG00000168958	MFF	-0.0619877505566688	-0.354484307196956	-1.41989060467426	0.156443783933372	0.760652177150809	Exon	Caudate
e1114855	ENSG00000160255.17	ENSG00000160255	ITGB2	-0.110688332123875	-2.55245556620584	-1.41988894488119	0.15644426691887	0.760652177150809	Exon	Caudate
e778924	ENSG00000182400.14	ENSG00000182400	TRAPPC6B	0.050955662730265	1.68928652413074	1.41988758163317	0.156444663613159	0.760652177150809	Exon	Caudate
e201559	ENSG00000206573.8	ENSG00000206573	THUMPD3-AS1	-0.0626482974879275	-0.644855776487717	-1.419878876399	0.156447196784862	0.760652177150809	Exon	Caudate
e653788	ENSG00000168010.10	ENSG00000168010	ATG16L2	0.0772531807513271	-1.99450813194408	1.41987727376566	0.156447663145098	0.760652177150809	Exon	Caudate
e606807	ENSG00000227374.1	ENSG00000227374		0.107566748432132	-2.84974469567061	1.41987564381459	0.156448137455776	0.760652177150809	Exon	Caudate
e42625	ENSG00000162437.14	ENSG00000162437	RAVER2	-0.0442057442515191	2.57322328148621	-1.41986751878594	0.1564505018301	0.760652177150809	Exon	Caudate
e695893	ENSG00000139132.14	ENSG00000139132	FGD4	0.0456979640218495	-0.243121978101715	1.41984870948658	0.156455975419741	0.760652177150809	Exon	Caudate
e250365	ENSG00000091513.14	ENSG00000091513	TF	0.120309995039724	3.65867201978406	1.41983501503149	0.156459960658705	0.760652177150809	Exon	Caudate
e903610	ENSG00000065427.14	ENSG00000065427	KARS	0.0374414508241836	1.7368511797624	1.41983032890102	0.156461324392617	0.760652177150809	Exon	Caudate
e794021	ENSG00000156127.6	ENSG00000156127	BATF	0.130494453557065	-2.95799573790174	1.41982917685344	0.156461659657043	0.760652177150809	Exon	Caudate
e583091	ENSG00000198739.10	ENSG00000198739	LRRTM3	0.158821599914551	-3.44242214570738	1.41982917403124	0.156461660478348	0.760652177150809	Exon	Caudate
e13318	ENSG00000127481.14	ENSG00000127481	UBR4	-0.0352160143526327	0.956816972193238	-1.41982420541394	0.156463106432394	0.760652177150809	Exon	Caudate
e1171836	ENSG00000101974.14	ENSG00000101974	ATP11C	0.044573064626342	2.00491378846758	1.41982017221375	0.156464280171272	0.760652177150809	Exon	Caudate
e572364	ENSG00000148444.15	ENSG00000148444	COMMD3	0.0484124355012918	0.0013590252676643	1.4198074327693	0.156467987638819	0.760652177150809	Exon	Caudate
e708315	ENSG00000197111.15	ENSG00000197111	PCBP2	-0.0968269329776048	-2.99388187634928	-1.41980457512007	0.156468819288804	0.760652177150809	Exon	Caudate
e238344	ENSG00000170017.12	ENSG00000170017	ALCAM	0.0427839624957687	2.48119124887148	1.41980431574237	0.156468894774605	0.760652177150809	Exon	Caudate
e339917	ENSG00000271904.1	ENSG00000271904		-0.122312958577199	-3.26822699450549	-1.41980124259165	0.156469789145192	0.760652177150809	Exon	Caudate
e63735	ENSG00000178104.19	ENSG00000178104	PDE4DIP	-0.147061329225618	-2.82878860061908	-1.41978651986929	0.156474073912511	0.760658188315009	Exon	Caudate
e331989	ENSG00000242547.3	ENSG00000242547	RN7SL169P	0.150326811839813	-3.42232181044432	1.41978255000246	0.156475229281765	0.760658188315009	Exon	Caudate
e222338	ENSG00000283189.1	ENSG00000283189		0.04322360974585	1.55956173225673	1.41976356822184	0.156480753729585	0.760674826257072	Exon	Caudate
e820833	ENSG00000067369.13	ENSG00000067369	TP53BP1	0.0431958126769647	0.456294556236509	1.41975494084132	0.156483264687127	0.760676814951296	Exon	Caudate
e116153	ENSG00000084764.10	ENSG00000084764	MAPRE3	-0.1483948322921	-4.04372285557646	-1.41973638475365	0.156488665451002	0.760692850967427	Exon	Caudate
e1122274	ENSG00000274422.1	ENSG00000274422		0.100457851673045	-0.286221470941266	1.41970214724571	0.156498630677032	0.760710973192227	Exon	Caudate
e714950	ENSG00000258830.1	ENSG00000258830		0.0423601674669949	0.608984532497203	1.41970214629112	0.156498630954882	0.760710973192227	Exon	Caudate
e106299	ENSG00000054277.13	ENSG00000054277	OPN3	0.0708180124733605	-0.529083103978745	1.41969272646145	0.15650137279093	0.760710973192227	Exon	Caudate
e586146	ENSG00000148719.14	ENSG00000148719	DNAJB12	-0.0349842853190553	0.416383129382039	-1.41968721784608	0.156502976204195	0.760710973192227	Exon	Caudate
e552130	ENSG00000136950.13	ENSG00000136950	ARPC5L	0.0603070173790197	-0.0755321607699304	1.41968576320535	0.156503399613996	0.760710973192227	Exon	Caudate
e988397	ENSG00000265257.5	ENSG00000265257		0.049946196988808	1.85063741935675	1.41968024704638	0.156505005238842	0.760710973192227	Exon	Caudate
e585536	ENSG00000107736.19	ENSG00000107736	CDH23	0.19148563803543	-3.93940184482071	1.41964764884781	0.156514494067986	0.76072254513658	Exon	Caudate
e984694	ENSG00000141562.17	ENSG00000141562	NARF	0.053950219760441	-0.493475373848805	1.41964613421912	0.156514934963513	0.76072254513658	Exon	Caudate
e461728	ENSG00000161057.10	ENSG00000161057	PSMC2	0.0312896719830958	1.15802631104127	1.41964343885021	0.156515719564815	0.76072254513658	Exon	Caudate
e1158506	ENSG00000130055.13	ENSG00000130055	GDPD2	0.160736511327941	-3.3007119850522	1.41963231275944	0.15651895831654	0.76072254513658	Exon	Caudate
e490378	ENSG00000221914.8	ENSG00000221914	PPP2R2A	0.0410948733626344	2.72154191597697	1.41962906587178	0.156519903479603	0.76072254513658	Exon	Caudate
e36833	ENSG00000117859.18	ENSG00000117859	OSBPL9	-0.044341059231673	0.13946981896687	-1.41962874152745	0.156519997895882	0.76072254513658	Exon	Caudate
e880548	ENSG00000169592.14	ENSG00000169592	INO80E	0.0540966543948558	0.838010785950807	1.41959231678569	0.156530601374291	0.760747654392613	Exon	Caudate
e705300	ENSG00000050438.16	ENSG00000050438	SLC4A8	0.0503310994775132	-0.2209630581769	1.41958043740556	0.156534059657099	0.760747654392613	Exon	Caudate
e668731	ENSG00000160613.12	ENSG00000160613	PCSK7	0.0316096091527904	1.31744950465564	1.41957716081004	0.156535013538144	0.760747654392613	Exon	Caudate
e347493	ENSG00000164904.16	ENSG00000164904	ALDH7A1	-0.0562184574145748	1.78138709980531	-1.41956149693779	0.156539573658887	0.760747654392613	Exon	Caudate
e311130	ENSG00000198589.10	ENSG00000198589	LRBA	-0.0380327226617392	2.07005224882122	-1.41954317504017	0.156544907721513	0.760747654392613	Exon	Caudate
e302708	ENSG00000168743.12	ENSG00000168743	NPNT	-0.125540105948894	-3.09225124596963	-1.41953449086085	0.156547435999039	0.760747654392613	Exon	Caudate
e102956	ENSG00000135776.4	ENSG00000135776	ABCB10	0.0444911729308172	-0.542677269465889	1.41952543555754	0.156550072357237	0.760747654392613	Exon	Caudate
e661587	ENSG00000255893.1	ENSG00000255893		0.132110019385606	-2.94957484142514	1.41952047974783	0.156551515204449	0.760747654392613	Exon	Caudate
e226875	ENSG00000168237.17	ENSG00000168237	GLYCTK	-0.0714761058459415	-1.12416435725566	-1.41951683584197	0.156552576107054	0.760747654392613	Exon	Caudate
e280960	ENSG00000048342.15	ENSG00000048342	CC2D2A	-0.108150167014314	-2.38668084278527	-1.41951356740448	0.156553527698818	0.760747654392613	Exon	Caudate
e1095540	ENSG00000101040.19	ENSG00000101040	ZMYND8	0.0826120810581836	-1.85679405954693	1.4195091401398	0.156554816685248	0.760747654392613	Exon	Caudate
e1025806	ENSG00000198356.11	ENSG00000198356	ASNA1	0.0423105998688224	1.59994639139997	1.41949722998577	0.156558284335266	0.760747654392613	Exon	Caudate
e258881	ENSG00000068885.14	ENSG00000068885	IFT80	0.0672702135465132	-1.45730623348545	1.41949611504167	0.156558608955043	0.760747654392613	Exon	Caudate
e218310	ENSG00000132153.14	ENSG00000132153	DHX30	0.073694771394738	-1.84192995419113	1.41949095129288	0.156560112404809	0.760747654392613	Exon	Caudate
e1053938	ENSG00000079462.7	ENSG00000079462	PAFAH1B3	0.0870488829183212	-1.94786796409619	1.41947512465748	0.15656472047267	0.760747654392613	Exon	Caudate
e1147126	ENSG00000184368.15	ENSG00000184368	MAP7D2	0.0919740962761165	-0.420160688068005	1.41947329203186	0.156565254064845	0.760747654392613	Exon	Caudate
e330505	ENSG00000134352.19	ENSG00000134352	IL6ST	-0.0392474137472091	2.43021987823753	-1.41946802880987	0.156566786526323	0.760747654392613	Exon	Caudate
e234311	ENSG00000187098.14	ENSG00000187098	MITF	0.117504327905594	-3.4436898920821	1.41946204735068	0.156568528126579	0.760747654392613	Exon	Caudate
e689343	ENSG00000273079.5	ENSG00000273079	GRIN2B	0.0946605250581764	0.894924707005056	1.41945668998554	0.156570088024106	0.760747654392613	Exon	Caudate
e19584	ENSG00000090020.10	ENSG00000090020	SLC9A1	0.0860995721959847	0.246751134375813	1.41945584519735	0.15657033400114	0.760747654392613	Exon	Caudate
e663350	ENSG00000187240.13	ENSG00000187240	DYNC2H1	-0.0489778883900779	1.17999654452611	-1.41945318839367	0.156571107584766	0.760747654392613	Exon	Caudate
e140921	ENSG00000174501.14	ENSG00000174501	ANKRD36C	0.0929590293329333	-1.31270702996373	1.41945215206952	0.156571409332878	0.760747654392613	Exon	Caudate
e390284	ENSG00000198937.8	ENSG00000198937	CCDC167	0.0637955448775724	0.269521703158798	1.41944216338611	0.156574317776021	0.760751572421211	Exon	Caudate
e712336	ENSG00000181852.17	ENSG00000181852	RNF41	0.0474426772103681	1.47176965273468	1.41941405927711	0.156582501177562	0.760760568368209	Exon	Caudate
e390951	ENSG00000146122.16	ENSG00000146122	DAAM2	0.079528865958151	1.84542579920377	1.41939479945275	0.15658810947351	0.760760568368209	Exon	Caudate
e25250	ENSG00000197056.9	ENSG00000197056	ZMYM1	-0.0426295999231565	0.679732596638245	-1.41938568706651	0.156590762975653	0.760760568368209	Exon	Caudate
e498156	ENSG00000034239.10	ENSG00000034239	EFCAB1	-0.258959095429678	-2.09807558264826	-1.41938262758601	0.156591653895747	0.760760568368209	Exon	Caudate
e346974	ENSG00000168944.15	ENSG00000168944	CEP120	-0.056803764672273	-1.50071727747219	-1.41937423035131	0.1565940991886	0.760760568368209	Exon	Caudate
e389855	ENSG00000124772.11	ENSG00000124772	CPNE5	0.0906747531151208	1.40580471759319	1.41935454344096	0.156599832173313	0.760760568368209	Exon	Caudate
e360022	ENSG00000019582.14	ENSG00000019582	CD74	0.132398485717692	1.97659198158455	1.41934836103308	0.156601632572572	0.760760568368209	Exon	Caudate
e643205	ENSG00000149809.14	ENSG00000149809	TM7SF2	0.0809782555668998	-0.933026841446785	1.41934269000121	0.156603284066208	0.760760568368209	Exon	Caudate
e288742	ENSG00000282278.1	ENSG00000282278		0.0482038413855184	-0.914195680099969	1.41932937711648	0.15660716103963	0.760760568368209	Exon	Caudate
e850236	ENSG00000140553.16	ENSG00000140553	UNC45A	-0.0832422928569156	-2.81105742891354	-1.41932898100446	0.156607276396347	0.760760568368209	Exon	Caudate
e1020368	ENSG00000080573.6	ENSG00000080573	COL5A3	-0.135451942217989	-3.62651426282064	-1.41932656465186	0.156607980093894	0.760760568368209	Exon	Caudate
e652473	ENSG00000149357.9	ENSG00000149357	LAMTOR1	-0.0638889235624637	-0.719508373005823	-1.41931830975721	0.156610384127566	0.760760568368209	Exon	Caudate
e782178	ENSG00000073712.14	ENSG00000073712	FERMT2	-0.0596887015042206	3.68614187714103	-1.41929719544592	0.156616533275753	0.760760568368209	Exon	Caudate
e196890	ENSG00000142327.11	ENSG00000142327	RNPEPL1	0.0647226460776532	-1.18916077449005	1.4192911235009	0.156618301650184	0.760760568368209	Exon	Caudate
e787864	ENSG00000125952.18	ENSG00000125952	MAX	0.0364655074876621	0.640744153197695	1.41927712282591	0.15662237922126	0.760760568368209	Exon	Caudate
e207171	ENSG00000131374.14	ENSG00000131374	TBC1D5	-0.060698102942055	-0.813825935882385	-1.41927459044646	0.156623116762704	0.760760568368209	Exon	Caudate
e510215	ENSG00000261087.1	ENSG00000261087		0.0426538631545787	2.71157894907656	1.41926956930464	0.156624579150176	0.760760568368209	Exon	Caudate
e710364	ENSG00000135404.11	ENSG00000135404	CD63	-0.0565119731603179	2.73038411257486	-1.41926592717248	0.156625639913104	0.760760568368209	Exon	Caudate
e191679	ENSG00000173692.12	ENSG00000173692	PSMD1	0.041156971291006	0.783958993686172	1.41926192563742	0.156626805357638	0.760760568368209	Exon	Caudate
e191728	ENSG00000173692.12	ENSG00000173692	PSMD1	0.041156971291006	0.783958993686172	1.41926192563742	0.156626805357638	0.760760568368209	Exon	Caudate
e191749	ENSG00000173692.12	ENSG00000173692	PSMD1	0.041156971291006	0.783958993686172	1.41926192563742	0.156626805357638	0.760760568368209	Exon	Caudate
e191755	ENSG00000173692.12	ENSG00000173692	PSMD1	0.041156971291006	0.783958993686172	1.41926192563742	0.156626805357638	0.760760568368209	Exon	Caudate
e1125573	ENSG00000128294.15	ENSG00000128294	TPST2	-0.0818963617692331	-1.8935949671072	-1.41926024874199	0.156627293754325	0.760760568368209	Exon	Caudate
e292671	ENSG00000132466.17	ENSG00000132466	ANKRD17	0.0302876780090665	1.57694347430216	1.41925289221524	0.156629436360358	0.760760568368209	Exon	Caudate
e435248	ENSG00000122643.18	ENSG00000122643	NT5C3A	-0.0470348111930158	-0.315856158060764	-1.41924461995144	0.156631845703651	0.760760568368209	Exon	Caudate
e467161	ENSG00000081803.15	ENSG00000081803	CADPS2	-0.0731617732254998	-1.72473908378526	-1.4192419783053	0.156632615103867	0.760760568368209	Exon	Caudate
e917351	ENSG00000072849.10	ENSG00000072849	DERL2	-0.0524677126798165	-1.12642018506012	-1.41924091201193	0.156632925671016	0.760760568368209	Exon	Caudate
e4780	ENSG00000142611.16	ENSG00000142611	PRDM16	-0.112553135636833	-3.0696872628693	-1.41921618245044	0.156640128500735	0.760766439724546	Exon	Caudate
e590693	ENSG00000062650.17	ENSG00000062650	WAPL	-0.0352560902708402	0.80733100869399	-1.41921010343325	0.156641899137894	0.760766439724546	Exon	Caudate
e967169	ENSG00000271605.5	ENSG00000271605	MILR1	0.155236934869076	-3.50699590798863	1.4191981800541	0.156645372108359	0.760766439724546	Exon	Caudate
e618101	ENSG00000205339.9	ENSG00000205339	IPO7	-0.0305300775413867	2.11449769944202	-1.41919108166859	0.15664743971141	0.760766439724546	Exon	Caudate
e757252	ENSG00000236778.7	ENSG00000236778	INTS6-AS1	0.0947393084141436	-2.66649793063528	1.41917524158002	0.156652053654558	0.760766439724546	Exon	Caudate
e384681	ENSG00000244731.7	ENSG00000244731	C4A	-0.192921435210058	-2.33686314116823	-1.41917516570872	0.1566520757548	0.760766439724546	Exon	Caudate
e1132765	ENSG00000100055.20	ENSG00000100055	CYTH4	0.114728292588941	-1.96839299301469	1.4191732946413	0.156652620771186	0.760766439724546	Exon	Caudate
e42613	ENSG00000162437.14	ENSG00000162437	RAVER2	-0.0441848498915563	2.57321737008437	-1.41917052595085	0.156653427255553	0.760766439724546	Exon	Caudate
e458112	ENSG00000184414.2	ENSG00000184414		-0.128344501667377	-3.032476985902	-1.41916687485814	0.156654490777322	0.760766439724546	Exon	Caudate
e262874	ENSG00000114757.18	ENSG00000114757	PEX5L	0.0746488160736373	1.34924605423818	1.41916459261358	0.15665515557199	0.760766439724546	Exon	Caudate
e132289	ENSG00000179818.13	ENSG00000179818	PCBP1-AS1	0.044043134246559	-0.17565405485152	1.41915505970514	0.156657932434647	0.760767780099258	Exon	Caudate
e664649	ENSG00000149311.17	ENSG00000149311	ATM	0.0495706247060199	0.174719580618568	1.4191458463033	0.156660616263102	0.760767780099258	Exon	Caudate
e757940	ENSG00000136100.12	ENSG00000136100	VPS36	0.0902386682862491	-2.16122519383727	1.41913552235656	0.156663623630591	0.760767780099258	Exon	Caudate
e229716	ENSG00000157445.14	ENSG00000157445	CACNA2D3	0.0777579341729411	0.973625263684213	1.41912590269274	0.156666425879897	0.760767780099258	Exon	Caudate
e180172	ENSG00000144426.18	ENSG00000144426	NBEAL1	0.0482895412798828	-0.764835203870815	1.41911787053236	0.156668765711875	0.760767780099258	Exon	Caudate
e224638	ENSG00000004838.13	ENSG00000004838	ZMYND10	-0.132419705888768	-1.18493326813952	-1.41910871756744	0.156671432075525	0.760767780099258	Exon	Caudate
e983794	ENSG00000169710.8	ENSG00000169710	FASN	0.0452044184495062	2.00896350344636	1.41910645465631	0.156672091292817	0.760767780099258	Exon	Caudate
e593304	ENSG00000108239.8	ENSG00000108239	TBC1D12	0.0502821356036574	1.19967784058145	1.41910591519165	0.156672248446639	0.760767780099258	Exon	Caudate
e8266	ENSG00000054523.17	ENSG00000054523	KIF1B	0.0253469728355295	2.99579337200621	1.4190898015151	0.156676942647974	0.760780366592879	Exon	Caudate
e911855	ENSG00000197879.14	ENSG00000197879	MYO1C	-0.0976660989587104	-3.0178201392043	-1.41906589772232	0.156683906446303	0.760799116345619	Exon	Caudate
e993475	ENSG00000260372.6	ENSG00000260372	AQP4-AS1	0.136215887131722	-2.71963085144626	1.41906211522707	0.156685008407421	0.760799116345619	Exon	Caudate
e869437	ENSG00000156968.8	ENSG00000156968	MPV17L	0.11283349487944	-3.33144445936016	1.41903766604059	0.156692131375025	0.760803092022105	Exon	Caudate
e439798	ENSG00000136280.15	ENSG00000136280	CCM2	0.0634355629878898	1.71573122559653	1.41903248277854	0.156693641485881	0.760803092022105	Exon	Caudate
e950249	ENSG00000091947.9	ENSG00000091947	TMEM101	-0.0652429797163912	-2.03484625888553	-1.41900620537806	0.156701297411973	0.760803092022105	Exon	Caudate
e717858	ENSG00000196935.8	ENSG00000196935	SRGAP1	0.0470195533444229	0.790415543640535	1.41900193706775	0.156702541011952	0.760803092022105	Exon	Caudate
e763425	ENSG00000274718.1	ENSG00000274718		0.0972108936107946	-1.58721592708805	1.41899992684125	0.156703126707121	0.760803092022105	Exon	Caudate
e924002	ENSG00000007237.18	ENSG00000007237	GAS7	0.0448622233977412	6.43236544677266	1.41899601239934	0.156704267215088	0.760803092022105	Exon	Caudate
e908835	ENSG00000268218.1	ENSG00000268218		-0.102883755122434	-2.61394394203244	-1.41896842460045	0.156712305348376	0.760803092022105	Exon	Caudate
e1030895	ENSG00000171903.16	ENSG00000171903	CYP4F11	-0.0878839976477057	-0.0348603496987842	-1.41895746597674	0.156715498400537	0.760803092022105	Exon	Caudate
e1120638	ENSG00000226287.8	ENSG00000226287	TMEM191A	0.11464429493808	-2.64351789829099	1.41895456716059	0.156716343046923	0.760803092022105	Exon	Caudate
e816957	ENSG00000166140.17	ENSG00000166140	ZFYVE19	0.0609894312691165	-1.0733547164611	1.41894304716866	0.15671969973405	0.760803092022105	Exon	Caudate
e856715	ENSG00000196557.11	ENSG00000196557	CACNA1H	0.089531979261517	0.227257504406196	1.41893366673725	0.156722433037964	0.760803092022105	Exon	Caudate
e907792	ENSG00000158545.15	ENSG00000158545	ZC3H18	-0.0599576100330389	-1.40408025736716	-1.4189314150612	0.156723089144847	0.760803092022105	Exon	Caudate
e639945	ENSG00000184743.12	ENSG00000184743	ATL3	-0.0548514720051576	-0.357184401323532	-1.41893124439461	0.15672313887479	0.760803092022105	Exon	Caudate
e701259	ENSG00000167535.7	ENSG00000167535	CACNB3	0.078139140429911	3.13572347984758	1.41892207401562	0.15672581101711	0.760803092022105	Exon	Caudate
e222977	ENSG00000164068.15	ENSG00000164068	RNF123	0.0575957884262487	-0.74023688703708	1.41892111097456	0.156726091638143	0.760803092022105	Exon	Caudate
e854776	ENSG00000007541.16	ENSG00000007541	PIGQ	-0.0511855789745047	-0.503967268734971	-1.41891937722361	0.156726596837693	0.760803092022105	Exon	Caudate
e56068	ENSG00000162777.16	ENSG00000162777	DENND2D	0.157540543555745	-3.34532663886676	1.41891248875626	0.15672860408784	0.760803092022105	Exon	Caudate
e1093079	ENSG00000196839.12	ENSG00000196839	ADA	0.107025499981312	-2.25865207745472	1.41891179441103	0.156728806416161	0.760803092022105	Exon	Caudate
e1041228	ENSG00000089356.17	ENSG00000089356	FXYD3	-0.145714266969162	-3.0998128418813	-1.41890963597772	0.156729435372842	0.760803092022105	Exon	Caudate
e93608	ENSG00000117266.15	ENSG00000117266	CDK18	0.104630033104038	0.346108577821618	1.41889901330613	0.156732530794261	0.760803092022105	Exon	Caudate
e194714	ENSG00000157985.18	ENSG00000157985	AGAP1	0.0424230580639234	0.491318454364648	1.41889657759717	0.156733240560658	0.760803092022105	Exon	Caudate
e1034585	ENSG00000099308.10	ENSG00000099308	MAST3	0.0909543272141502	-2.51507373862724	1.41889305567122	0.156734266855376	0.760803092022105	Exon	Caudate
e890028	ENSG00000006210.6	ENSG00000006210	CX3CL1	0.087510840322988	1.58829191670392	1.41887587993506	0.156739271964986	0.760803092022105	Exon	Caudate
e229979	ENSG00000157445.14	ENSG00000157445	CACNA2D3	0.0827823312716665	0.366678771117677	1.41887546593375	0.15673939260888	0.760803092022105	Exon	Caudate
e1085952	ENSG00000101346.12	ENSG00000101346	POFUT1	0.0453188846216247	-0.529205392968342	1.41886799566703	0.156741569527375	0.760803092022105	Exon	Caudate
e231877	ENSG00000168291.12	ENSG00000168291	PDHB	0.0461789806721334	0.23928500275832	1.41886469106967	0.156742532531003	0.760803092022105	Exon	Caudate
e905987	ENSG00000064270.12	ENSG00000064270	ATP2C2	0.137850221332318	-3.72456371572976	1.41884825798041	0.15674732141869	0.760803092022105	Exon	Caudate
e711822	ENSG00000139641.12	ENSG00000139641	ESYT1	-0.0597656344821298	-0.580774406662216	-1.41883162928264	0.156752167423457	0.760803092022105	Exon	Caudate
e324222	ENSG00000133401.15	ENSG00000133401	PDZD2	0.0652288164059443	2.82325439230437	1.41882892216573	0.156752956353604	0.760803092022105	Exon	Caudate
e1161680	ENSG00000184788.12	ENSG00000184788	SATL1	-0.168194497755318	-2.7571059511072	-1.41882192250775	0.156754996265174	0.760803092022105	Exon	Caudate
e302713	ENSG00000168743.12	ENSG00000168743	NPNT	-0.145269128490374	-3.84524426498561	-1.4188194820147	0.15675570750325	0.760803092022105	Exon	Caudate
e1035544	ENSG00000006016.10	ENSG00000006016	CRLF1	-0.183589482059344	-2.78497054960891	-1.41881816302762	0.156756091899481	0.760803092022105	Exon	Caudate
e959822	ENSG00000008294.20	ENSG00000008294	SPAG9	0.0371528731639127	2.77673868006163	1.41881207087219	0.156757867363316	0.760803092022105	Exon	Caudate
e703805	ENSG00000272368.2	ENSG00000272368		0.0781903333112821	-0.917587847607899	1.41880531723716	0.156759835622968	0.760803092022105	Exon	Caudate
e442994	ENSG00000198039.11	ENSG00000198039	ZNF273	-0.0736423690702884	-2.03140056244573	-1.41880438233552	0.156760108089451	0.760803092022105	Exon	Caudate
e903709	ENSG00000152910.18	ENSG00000152910	CNTNAP4	0.0990984028023767	1.04083511383597	1.41879958368198	0.156761506608295	0.760803092022105	Exon	Caudate
e740993	ENSG00000089094.17	ENSG00000089094	KDM2B	0.057515498386048	-1.13240305936914	1.41877743905982	0.156767960556579	0.760816697360952	Exon	Caudate
e319070	ENSG00000145476.15	ENSG00000145476	CYP4V2	0.049103386439654	0.459262572164568	1.41877553861998	0.156768514440453	0.760816697360952	Exon	Caudate
e432516	ENSG00000070882.12	ENSG00000070882	OSBPL3	0.0867416837648993	-1.83542681863755	1.41875981187184	0.156773098064015	0.76082873963839	Exon	Caudate
e328344	ENSG00000112972.14	ENSG00000112972	HMGCS1	0.0512245476492165	0.260516167909251	1.41873373163119	0.156780699479171	0.760839900456715	Exon	Caudate
e553860	ENSG00000136854.18	ENSG00000136854	STXBP1	0.0736695077732115	1.42524563402394	1.41872826320591	0.156782293356282	0.760839900456715	Exon	Caudate
e445417	ENSG00000049540.16	ENSG00000049540	ELN	-0.140544220715895	-2.52826247734134	-1.41872159036947	0.156784238298766	0.760839900456715	Exon	Caudate
e676402	ENSG00000134909.18	ENSG00000134909	ARHGAP32	0.044394248041761	0.983346408788955	1.41871910865345	0.156784961653254	0.760839900456715	Exon	Caudate
e771310	ENSG00000092096.15	ENSG00000092096	SLC22A17	0.0892943732056822	-0.231230683255459	1.41871585725673	0.156785909353124	0.760839900456715	Exon	Caudate
e979345	ENSG00000167280.16	ENSG00000167280	ENGASE	0.0941058456984733	-1.82129581219034	1.41869902690456	0.156790815044597	0.760845942132324	Exon	Caudate
e1157973	ENSG00000131080.14	ENSG00000131080	EDA2R	-0.123631328936293	-1.84405300712794	-1.41868196201536	0.156795789217935	0.760845942132324	Exon	Caudate
e1079768	ENSG00000088826.17	ENSG00000088826	SMOX	-0.0872605926671387	-1.62728816303586	-1.41867363416775	0.156798216711089	0.760845942132324	Exon	Caudate
e683649	ENSG00000111653.19	ENSG00000111653	ING4	0.0378943256389531	1.76565719336436	1.41867277279913	0.156798467793979	0.760845942132324	Exon	Caudate
e158032	ENSG00000183091.19	ENSG00000183091	NEB	0.131555115599909	-3.02002342673919	1.41865955587678	0.156802320472151	0.760845942132324	Exon	Caudate
e55045	ENSG00000134201.10	ENSG00000134201	GSTM5	-0.133947060475792	-0.96095171763684	-1.41864169271782	0.156807527623565	0.760845942132324	Exon	Caudate
e1034570	ENSG00000099308.10	ENSG00000099308	MAST3	0.0650669853777164	2.5880549019757	1.41863861504552	0.156808424785324	0.760845942132324	Exon	Caudate
e560005	ENSG00000160271.14	ENSG00000160271	RALGDS	0.0518018880215813	0.891351064693429	1.41863703430128	0.156808885584206	0.760845942132324	Exon	Caudate
e408830	ENSG00000112769.18	ENSG00000112769	LAMA4	0.099606335398205	-2.445666795027	1.41863247979036	0.156810213264293	0.760845942132324	Exon	Caudate
e880455	ENSG00000149929.15	ENSG00000149929	HIRIP3	0.0707760663113944	-1.33478872161229	1.41862133223494	0.15681346291108	0.760845942132324	Exon	Caudate
e134270	ENSG00000144040.12	ENSG00000144040	SFXN5	-0.0645601779691032	0.542691823568684	-1.41862048445222	0.156813710052059	0.760845942132324	Exon	Caudate
e732747	ENSG00000135093.12	ENSG00000135093	USP30	0.0520379801049303	-0.713271194630673	1.41861472925706	0.1568153877829	0.760845942132324	Exon	Caudate
e164996	ENSG00000081479.12	ENSG00000081479	LRP2	-0.165081708008428	0.194184944870107	-1.41860714593905	0.156817598461462	0.760845942132324	Exon	Caudate
e453874	ENSG00000158528.11	ENSG00000158528	PPP1R9A	0.0577627611887416	-0.764900721820324	1.4186036498783	0.15681861763633	0.760845942132324	Exon	Caudate
e803712	ENSG00000197102.10	ENSG00000197102	DYNC1H1	0.0271272634868072	3.83116789211309	1.41860199396657	0.15681910037101	0.760845942132324	Exon	Caudate
e905350	ENSG00000260788.5	ENSG00000260788		0.196445282416258	-3.0265059825886	1.4185801416651	0.156825470903342	0.760845942132324	Exon	Caudate
e642762	ENSG00000168060.15	ENSG00000168060	NAALADL1	-0.109438255857594	-3.08140298447228	-1.41857190516347	0.156827872115721	0.760845942132324	Exon	Caudate
e301162	ENSG00000138821.12	ENSG00000138821	SLC39A8	-0.055992419347694	0.266406198081853	-1.4185695941777	0.156828545849464	0.760845942132324	Exon	Caudate
e478148	ENSG00000164885.12	ENSG00000164885	CDK5	0.0714063831418414	1.16713521321298	1.41856459490599	0.15683000332077	0.760845942132324	Exon	Caudate
e727012	ENSG00000111144.9	ENSG00000111144	LTA4H	-0.0381519508369805	0.266626181046592	-1.41855692755386	0.156832238655533	0.760845942132324	Exon	Caudate
e245628	ENSG00000241288.7	ENSG00000241288		-0.117676817405838	-3.08314176279156	-1.41855384416166	0.156833137592491	0.760845942132324	Exon	Caudate
e278126	ENSG00000159788.18	ENSG00000159788	RGS12	0.0730587723769603	-0.708059069601445	1.41855292524159	0.156833405496637	0.760845942132324	Exon	Caudate
e13628	ENSG00000127463.13	ENSG00000127463	EMC1	0.0363839012294389	0.496607399406257	1.41851095669645	0.156845641477444	0.760863955702845	Exon	Caudate
e739475	ENSG00000089159.16	ENSG00000089159	PXN	-0.0889306682527235	-1.49535424727029	-1.41851013249107	0.156845881782807	0.760863955702845	Exon	Caudate
e73985	ENSG00000160781.15	ENSG00000160781	PAQR6	0.0825287417914547	2.65413576047573	1.41850597150899	0.156847094963238	0.760863955702845	Exon	Caudate
e541581	ENSG00000187764.11	ENSG00000187764	SEMA4D	0.100282705898849	1.27885471991369	1.41849791838283	0.156849442961691	0.760863955702845	Exon	Caudate
e1061463	ENSG00000161558.10	ENSG00000161558	TMEM143	-0.0539815417707355	-0.342483323485	-1.41849401331818	0.156850581546031	0.760863955702845	Exon	Caudate
e246289	ENSG00000197763.13	ENSG00000197763	TXNRD3	-0.0669586075241217	-0.796227924373687	-1.41848393602188	0.156853519772734	0.760863955702845	Exon	Caudate
e5393	ENSG00000116198.12	ENSG00000116198	CEP104	0.0515216380271965	-0.780065508531304	1.41848245776911	0.156853950788865	0.760863955702845	Exon	Caudate
e540147	ENSG00000165115.14	ENSG00000165115	KIF27	-0.102497380903466	-2.7571709026832	-1.41847117180899	0.15685724148102	0.760863955702845	Exon	Caudate
e533347	ENSG00000137098.13	ENSG00000137098	SPAG8	-0.126245610803218	-1.75430123921438	-1.41846975426833	0.156857654802689	0.760863955702845	Exon	Caudate
e423511	ENSG00000130396.20	ENSG00000130396	MLLT4	-0.0484759247247103	-0.170796139501138	-1.41846329877242	0.156859537084634	0.760863955702845	Exon	Caudate
e1110968	ENSG00000184809.12	ENSG00000184809	B3GALT5-AS1	0.0733676202430961	-0.679433686504984	1.41846087174944	0.156860244756097	0.760863955702845	Exon	Caudate
e687092	ENSG00000175899.14	ENSG00000175899	A2M	-0.0720363251851131	1.76129003499636	-1.41845177402199	0.156862897493479	0.760866625250262	Exon	Caudate
e1012335	ENSG00000167657.12	ENSG00000167657	DAPK3	-0.0496376478276394	-0.422947480323272	-1.41844403903242	0.156865152907311	0.760867367526119	Exon	Caudate
e489220	ENSG00000120889.12	ENSG00000120889	TNFRSF10B	-0.135541126599753	-3.08099559667459	-1.41842754415303	0.156869962663862	0.76087046139922	Exon	Caudate
e363474	ENSG00000118322.12	ENSG00000118322	ATP10B	0.107238298110442	-1.79567573198096	1.41842393341089	0.156871015538346	0.76087046139922	Exon	Caudate
e292406	ENSG00000080493.14	ENSG00000080493	SLC4A4	-0.0799390465834595	5.56048508865331	-1.41841093572624	0.156874805643202	0.76087046139922	Exon	Caudate
e984875	ENSG00000141568.20	ENSG00000141568	FOXK2	0.0397119727763637	1.26093124266021	1.41841012475499	0.156875042123483	0.76087046139922	Exon	Caudate
e359713	ENSG00000070808.15	ENSG00000070808	CAMK2A	0.0907188420368018	3.19642707469302	1.41838075289431	0.156883607179408	0.76087046139922	Exon	Caudate
e725806	ENSG00000136040.8	ENSG00000136040	PLXNC1	0.0726437594506464	-1.12296771432519	1.41838041148775	0.156883706738227	0.76087046139922	Exon	Caudate
e831685	ENSG00000103657.13	ENSG00000103657	HERC1	0.049151961804475	0.700118277890836	1.41838040114014	0.156883709755732	0.76087046139922	Exon	Caudate
e749878	ENSG00000132932.16	ENSG00000132932	ATP8A2	0.0625360236198643	-0.298261351933915	1.41837544836034	0.156885154059433	0.76087046139922	Exon	Caudate
e1028969	ENSG00000123143.12	ENSG00000123143	PKN1	-0.037548143063219	0.685175546150603	-1.41837475539015	0.156885356140578	0.76087046139922	Exon	Caudate
e1032699	ENSG00000130307.11	ENSG00000130307	USHBP1	-0.144908456983728	-3.79787233731415	-1.41836480556559	0.156888257689723	0.76087046139922	Exon	Caudate
e780945	ENSG00000198513.11	ENSG00000198513	ATL1	0.0534769611300832	2.24613005043992	1.41836254446311	0.156888917073877	0.76087046139922	Exon	Caudate
e69147	ENSG00000143545.8	ENSG00000143545	RAB13	-0.086592516680587	-0.428041457636818	-1.41835219956178	0.156891933887524	0.76087489604599	Exon	Caudate
e1030354	ENSG00000105122.12	ENSG00000105122	RASAL3	0.133024002859272	-3.10505437103845	1.41834403268294	0.156894315570381	0.760876250437245	Exon	Caudate
e1066799	ENSG00000062822.12	ENSG00000062822	POLD1	0.101072224698979	-3.1952015218536	1.41832851366537	0.156898841411658	0.760888002985099	Exon	Caudate
e754171	ENSG00000102780.16	ENSG00000102780	DGKH	0.0789168600591985	1.85244114586135	1.41831273545645	0.156903442943277	0.760900122276793	Exon	Caudate
e449338	ENSG00000234456.7	ENSG00000234456	MAGI2-AS3	-0.0821468802356935	-2.17727020223665	-1.41829786928156	0.156907778584726	0.760910803521649	Exon	Caudate
e453160	ENSG00000004766.15	ENSG00000004766	VPS50	0.0433730482606246	-0.318753160105292	1.41829076512978	0.156909850505297	0.760910803521649	Exon	Caudate
e465101	ENSG00000164604.12	ENSG00000164604	GPR85	0.078297861061111	3.32627672631508	1.41823978944293	0.156924718137109	0.760952094581536	Exon	Caudate
e797875	ENSG00000198668.10	ENSG00000198668	CALM1	0.0559619665594141	4.31417199899237	1.41823776328683	0.156925309110453	0.760952094581536	Exon	Caudate
e261333	ENSG00000075651.15	ENSG00000075651	PLD1	0.0890650707621653	-0.320141743758868	1.41823301532601	0.15692669396512	0.760952094581536	Exon	Caudate
e1073679	ENSG00000080031.9	ENSG00000080031	PTPRH	0.179972771055098	-2.82903678679488	1.41823273496962	0.156926775737961	0.760952094581536	Exon	Caudate
e10695	ENSG00000189337.16	ENSG00000189337	KAZN	0.133364712229098	-3.45579030402199	1.41821350919866	0.156932383484458	0.760957081515784	Exon	Caudate
e164999	ENSG00000081479.12	ENSG00000081479	LRP2	-0.176562454316232	-1.41400395962044	-1.41821213092255	0.156932785504002	0.760957081515784	Exon	Caudate
e820475	ENSG00000168803.14	ENSG00000168803	ADAL	-0.0742323029634887	-1.84750567681994	-1.41820118039657	0.156935979612795	0.760957081515784	Exon	Caudate
e1134023	ENSG00000184381.18	ENSG00000184381	PLA2G6	0.0457612581873615	-0.0302951494188603	1.41820037447268	0.156936214690998	0.760957081515784	Exon	Caudate
e787395	ENSG00000126822.16	ENSG00000126822	PLEKHG3	0.082507355986083	0.89877589114964	1.41817705651231	0.156943016372714	0.760960062105721	Exon	Caudate
e888703	ENSG00000125148.6	ENSG00000125148	MT2A	-0.121678085374511	0.317045497108876	-1.41817483524685	0.156943664311612	0.760960062105721	Exon	Caudate
e536022	ENSG00000147996.16	ENSG00000147996	CBWD5	0.128781715172737	-0.555196109703042	1.41817250310205	0.156944344595993	0.760960062105721	Exon	Caudate
e1006403	ENSG00000099821.13	ENSG00000099821	POLRMT	0.0468733305714603	-0.460847704345721	1.4181694336587	0.156945239953069	0.760960062105721	Exon	Caudate
e597180	ENSG00000119906.11	ENSG00000119906	SLF2	0.0566006837338543	0.142312008282593	1.41815788738005	0.15694860803906	0.760966197628608	Exon	Caudate
e18588	ENSG00000158062.20	ENSG00000158062	UBXN11	-0.0458128625734198	1.19801000522058	-1.41815014016044	0.156950867958356	0.760966960106701	Exon	Caudate
e314255	ENSG00000145416.13	ENSG00000145416	MARCH1	0.089007393691895	-1.35867962454069	1.41811772691205	0.156960323402973	0.761002609174088	Exon	Caudate
e136135	ENSG00000115282.19	ENSG00000115282	TTC31	-0.117736391259355	-3.47565229311115	-1.41810885209213	0.156962912400457	0.761004966617265	Exon	Caudate
e538917	ENSG00000197969.11	ENSG00000197969	VPS13A	0.0782413702789206	-0.40306288161434	1.41808496504552	0.15696988098541	0.761024788888086	Exon	Caudate
e123760	ENSG00000138036.18	ENSG00000138036	DYNC2LI1	-0.0562004794481948	-0.0713143397163191	-1.41808042141714	0.15697120652797	0.761024788888086	Exon	Caudate
e231667	ENSG00000168297.15	ENSG00000168297	PXK	0.0773656255934959	1.81728895043489	1.41805915263863	0.156977411521744	0.761025247981692	Exon	Caudate
e1141219	ENSG00000100429.17	ENSG00000100429	HDAC10	-0.086353932876214	-2.3990894578629	-1.41805301267839	0.15697920284011	0.761025247981692	Exon	Caudate
e927346	ENSG00000266486.1	ENSG00000266486	FAM106CP	0.210161870395007	-4.31089568866937	1.41803918160285	0.15698323807952	0.761025247981692	Exon	Caudate
e747062	ENSG00000247077.6	ENSG00000247077	PGAM5	0.0550899979117885	-0.487299795471247	1.41803642966391	0.156984040971721	0.761025247981692	Exon	Caudate
e25118	ENSG00000116544.11	ENSG00000116544	DLGAP3	0.0916848837010248	2.47806742770835	1.41803484904884	0.156984502125632	0.761025247981692	Exon	Caudate
e983340	ENSG00000169738.7	ENSG00000169738	DCXR	-0.0512803466869188	1.81627111829026	-1.4180317558109	0.156985404599303	0.761025247981692	Exon	Caudate
e618954	ENSG00000072952.18	ENSG00000072952	MRVI1	-0.127949873635941	-2.95797639430844	-1.41802964323119	0.156986020961388	0.761025247981692	Exon	Caudate
e135996	ENSG00000239779.6	ENSG00000239779	WBP1	-0.0385514388209999	1.56126686970884	-1.41801739149105	0.156989595541209	0.761025888742094	Exon	Caudate
e532019	ENSG00000165280.15	ENSG00000165280	VCP	-0.0278504746354575	1.86166414922041	-1.41801477553801	0.15699035878228	0.761025888742094	Exon	Caudate
e41063	ENSG00000270742.1	ENSG00000270742		-0.0840882706271789	-1.45496372182294	-1.41797075288273	0.157003203434397	0.761070216738023	Exon	Caudate
e405188	ENSG00000132424.14	ENSG00000132424	PNISR	-0.0391299794468744	0.473735682231467	-1.41796902022208	0.157003708995527	0.761070216738023	Exon	Caudate
e1041239	ENSG00000089356.17	ENSG00000089356	FXYD3	-0.128032500290357	-3.20967615459304	-1.41795369780951	0.157008179870798	0.761081695050909	Exon	Caudate
e353667	ENSG00000280987.3	ENSG00000280987		0.0317000874243054	3.1504393283238	1.41792082402564	0.157017772328634	0.761117744525199	Exon	Caudate
e1070086	ENSG00000197937.12	ENSG00000197937	ZNF347	0.0876377580466144	-2.39359865326179	1.41790850900931	0.15702136592316	0.761117744525199	Exon	Caudate
e193288	ENSG00000066248.14	ENSG00000066248	NGEF	0.0949008054843999	3.20064907654558	1.41790658980833	0.157021925962982	0.761117744525199	Exon	Caudate
e1162690	ENSG00000102385.12	ENSG00000102385	DRP2	0.0940618809543152	-1.48494090869823	1.41787631582354	0.157030760380633	0.761150372295532	Exon	Caudate
e536904	ENSG00000107242.17	ENSG00000107242	PIP5K1B	0.0875677583931976	-2.43505967009461	1.41785249266775	0.157037712612402	0.761168779625799	Exon	Caudate
e1039227	ENSG00000131943.17	ENSG00000131943	C19orf12	0.106482282911751	-2.87731577202807	1.4178464875926	0.157039465090333	0.761168779625799	Exon	Caudate
e1080508	ENSG00000182621.17	ENSG00000182621	PLCB1	0.0735975680507137	2.16783048742641	1.41783692292437	0.157042256405029	0.761168779625799	Exon	Caudate
e1015786	ENSG00000205744.9	ENSG00000205744	DENND1C	0.106103648541473	-3.11131623454539	1.41783447497651	0.157042970810454	0.761168779625799	Exon	Caudate
e389340	ENSG00000112053.13	ENSG00000112053	SLC26A8	0.138636778910437	-3.65773608994919	1.41781249002678	0.157049386975997	0.761173202336569	Exon	Caudate
e402628	ENSG00000065609.14	ENSG00000065609	SNAP91	0.0762511951308934	0.171568992185963	1.41781046699184	0.157049977395699	0.761173202336569	Exon	Caudate
e886300	ENSG00000121281.12	ENSG00000121281	ADCY7	0.112263455183013	-2.05873369729387	1.41780972829945	0.157050192982379	0.761173202336569	Exon	Caudate
e516162	ENSG00000155897.9	ENSG00000155897	ADCY8	-0.100007695027364	-1.34331578645716	-1.4177995605299	0.157053160459287	0.761174053961261	Exon	Caudate
e405080	ENSG00000112234.8	ENSG00000112234	FBXL4	-0.0787176705302972	-2.13564845205403	-1.41779471325693	0.15705457515729	0.761174053961261	Exon	Caudate
e474360	ENSG00000127366.5	ENSG00000127366	TAS2R5	-0.0720608550227466	-0.930352684024235	-1.41777790657948	0.157059480335367	0.761176866457724	Exon	Caudate
e1064902	ENSG00000169169.14	ENSG00000169169	CPT1C	0.0584239176003658	1.48220471742912	1.41777070327358	0.157061582719859	0.761176866457724	Exon	Caudate
e1080554	ENSG00000182621.17	ENSG00000182621	PLCB1	0.0766313637005426	1.76334774238696	1.41776734193915	0.157062563779146	0.761176866457724	Exon	Caudate
e886481	ENSG00000140807.6	ENSG00000140807	NKD1	0.091259215843454	-1.88083161640763	1.41775711126479	0.157065549794009	0.761176866457724	Exon	Caudate
e1115488	ENSG00000183570.16	ENSG00000183570	PCBP3	0.0828584869332494	-2.22038875751499	1.41775669373226	0.157065671659653	0.761176866457724	Exon	Caudate
e298055	ENSG00000170502.12	ENSG00000170502	NUDT9	0.05381082682465	0.411388282877517	1.41771682504811	0.157077308504551	0.761178438579289	Exon	Caudate
e298069	ENSG00000170502.12	ENSG00000170502	NUDT9	0.05381082682465	0.411388282877517	1.41771682504811	0.157077308504551	0.761178438579289	Exon	Caudate
e1009932	ENSG00000099840.13	ENSG00000099840	IZUMO4	-0.0702427527392672	-1.08648132789748	-1.4177121698003	0.157078667317946	0.761178438579289	Exon	Caudate
e49891	ENSG00000122483.17	ENSG00000122483	CCDC18	-0.102686710406197	-2.90652678724843	-1.41770582657758	0.157080518846237	0.761178438579289	Exon	Caudate
e1073659	ENSG00000129990.14	ENSG00000129990	SYT5	-0.0966060872077923	-0.46018614384596	-1.41770433722191	0.157080953577848	0.761178438579289	Exon	Caudate
e683633	ENSG00000111653.19	ENSG00000111653	ING4	0.0376081695481735	1.77722269875721	1.41769985526867	0.157082261831487	0.761178438579289	Exon	Caudate
e66460	ENSG00000163159.11	ENSG00000163159	VPS72	0.0317574203116125	0.75795268201035	1.41769975234953	0.157082291873027	0.761178438579289	Exon	Caudate
e382957	ENSG00000213722.8	ENSG00000213722	DDAH2	-0.0587869301513012	-0.315975987962358	-1.41769793617239	0.15708282200602	0.761178438579289	Exon	Caudate
e586580	ENSG00000138286.14	ENSG00000138286	FAM149B1	-0.054942624021066	-0.826272746924058	-1.41768907185067	0.157085409476579	0.761180784975169	Exon	Caudate
e1133271	ENSG00000273899.4	ENSG00000273899	NOL12	-0.038214536462448	-0.145334570897142	-1.41766998332648	0.157090981473177	0.76119525710728	Exon	Caudate
e1167411	ENSG00000077721.15	ENSG00000077721	UBE2A	0.0382425181160435	0.142758766171252	1.41766279948658	0.157093078496217	0.76119525710728	Exon	Caudate
e112403	ENSG00000071575.11	ENSG00000071575	TRIB2	-0.0512057855225966	-0.21869991492697	-1.41765722424844	0.157094705969608	0.76119525710728	Exon	Caudate
e310510	ENSG00000120519.14	ENSG00000120519	SLC10A7	-0.0575263189870462	-1.04139595397893	-1.41764107218218	0.157099421007998	0.761204413565663	Exon	Caudate
e29139	ENSG00000187815.9	ENSG00000187815	ZFP69	0.079871964416881	-2.00410081073465	1.41763478040448	0.157101257704531	0.761204413565663	Exon	Caudate
e677058	ENSG00000196323.11	ENSG00000196323	ZBTB44	0.0353732431656937	3.15568398564245	1.41762337770892	0.157104586422489	0.761204413565663	Exon	Caudate
e268654	ENSG00000156976.15	ENSG00000156976	EIF4A2	0.0519527105993182	4.82628633406228	1.41760268951932	0.15711062593396	0.761204413565663	Exon	Caudate
e299391	ENSG00000163104.17	ENSG00000163104	SMARCAD1	0.0363511875470017	0.629149396232997	1.41759803705386	0.157111984154395	0.761204413565663	Exon	Caudate
e254514	ENSG00000114698.14	ENSG00000114698	PLSCR4	-0.0848246771023883	-0.0587298989634028	-1.41759252842413	0.157113592331239	0.761204413565663	Exon	Caudate
e967490	ENSG00000258890.6	ENSG00000258890	CEP95	-0.0635929303198262	-1.37777430461644	-1.41758406829439	0.157116062186677	0.761204413565663	Exon	Caudate
e599510	ENSG00000197748.12	ENSG00000197748	CFAP43	-0.186349808632196	-2.87182611377031	-1.41757679356154	0.157118186000249	0.761204413565663	Exon	Caudate
e52053	ENSG00000162692.10	ENSG00000162692	VCAM1	-0.135269919344447	-0.953369370249317	-1.41757478385207	0.157118772726435	0.761204413565663	Exon	Caudate
e709989	ENSG00000135426.15	ENSG00000135426	TESPA1	0.17086383343678	0.21495443445228	1.41757410783403	0.157118970087422	0.761204413565663	Exon	Caudate
e1076185	ENSG00000173480.10	ENSG00000173480	ZNF417	0.0844429427714278	-2.29906421063174	1.41756201173416	0.157122501531251	0.761204413565663	Exon	Caudate
e456985	ENSG00000106290.14	ENSG00000106290	TAF6	-0.0407562970398965	0.673476418884991	-1.41755322283626	0.157125067478776	0.761204413565663	Exon	Caudate
e781673	ENSG00000186469.8	ENSG00000186469	GNG2	-0.0737751151440729	-2.00938603784974	-1.4175518233012	0.157125476080563	0.761204413565663	Exon	Caudate
e719888	ENSG00000090382.6	ENSG00000090382	LYZ	-0.183979096812173	-3.05611205669324	-1.41754880129655	0.157126358373829	0.761204413565663	Exon	Caudate
e148705	ENSG00000169629.11	ENSG00000169629	RGPD8	0.0999005482575053	-1.84663777421052	1.41754132829144	0.157128540180868	0.761204413565663	Exon	Caudate
e790272	ENSG00000100731.15	ENSG00000100731	PCNX1	0.0333705337246054	0.713975747449067	1.41753547638733	0.157130248709852	0.761204413565663	Exon	Caudate
e362081	ENSG00000155508.13	ENSG00000155508	CNOT8	-0.0384658758182879	0.990881088073886	-1.41750436985226	0.157139330848651	0.761220144518141	Exon	Caudate
e819850	ENSG00000140326.12	ENSG00000140326	CDAN1	0.0928035235529214	-2.89792369520771	1.41749139938803	0.157143117937977	0.761220144518141	Exon	Caudate
e556920	ENSG00000171097.13	ENSG00000171097	KYAT1	0.0872090764501507	-2.56297584009209	1.41748873941894	0.157143894598834	0.761220144518141	Exon	Caudate
e390782	ENSG00000112167.9	ENSG00000112167	SAYSD1	0.0675041737554217	-1.36246731928445	1.41746169758087	0.157151790471825	0.761220144518141	Exon	Caudate
e741184	ENSG00000139714.12	ENSG00000139714	MORN3	-0.0722848452839021	0.137518976661736	-1.41745128125112	0.157154831988246	0.761220144518141	Exon	Caudate
e1091216	ENSG00000170471.14	ENSG00000170471	RALGAPB	0.0335216363706236	0.52430469589524	1.41743688840851	0.157159034700326	0.761220144518141	Exon	Caudate
e600574	ENSG00000203867.7	ENSG00000203867	RBM20	0.111010770552349	-2.40328809035897	1.41742464945411	0.157162608544021	0.761220144518141	Exon	Caudate
e782779	ENSG00000198554.11	ENSG00000198554	WDHD1	0.0869646110145345	-2.84402407641007	1.41742371768611	0.157162880628065	0.761220144518141	Exon	Caudate
e362185	ENSG00000170624.13	ENSG00000170624	SGCD	-0.0811427526839125	-1.03982680557846	-1.4174120889693	0.157166276340709	0.761220144518141	Exon	Caudate
e390774	ENSG00000112164.5	ENSG00000112164	GLP1R	-0.126245551578535	-3.3936837468933	-1.41740960459652	0.157167001812	0.761220144518141	Exon	Caudate
e1157214	ENSG00000204271.11	ENSG00000204271	SPIN3	0.0944200920738582	-2.70621414157212	1.41740480634219	0.157168402975996	0.761220144518141	Exon	Caudate
e1032183	ENSG00000160111.12	ENSG00000160111	CPAMD8	0.348978751727862	-3.34177064805733	1.41739928596916	0.157170015021508	0.761220144518141	Exon	Caudate
e991024	ENSG00000180777.13	ENSG00000180777	ANKRD30B	0.157541298452118	-3.8908248199024	1.41739719783152	0.157170624797512	0.761220144518141	Exon	Caudate
e858940	ENSG00000167962.13	ENSG00000167962	ZNF598	-0.0597436668430838	-0.728292563159553	-1.41739603311933	0.157170964916463	0.761220144518141	Exon	Caudate
e336079	ENSG00000049860.13	ENSG00000049860	HEXB	-0.127411516258977	-3.52059421238958	-1.41738707664077	0.157173580403699	0.761220144518141	Exon	Caudate
e241276	ENSG00000178075.19	ENSG00000178075	GRAMD1C	-0.0739978368578697	-0.887324109490353	-1.41738362307243	0.157174588929882	0.761220144518141	Exon	Caudate
e630325	ENSG00000149182.14	ENSG00000149182	ARFGAP2	-0.0396766247610933	0.951079338174569	-1.41738285245768	0.157174813968857	0.761220144518141	Exon	Caudate
e355636	ENSG00000146007.10	ENSG00000146007	ZMAT2	0.0525974007259782	2.11935708261813	1.41737260499044	0.157177806511461	0.761220144518141	Exon	Caudate
e196869	ENSG00000144504.15	ENSG00000144504	ANKMY1	-0.10618388691383	-3.1580967618382	-1.41737081410302	0.15717832950435	0.761220144518141	Exon	Caudate
e208306	ENSG00000151090.17	ENSG00000151090	THRB	0.0738360621605833	0.366984779778905	1.41735850848199	0.157181923150917	0.761220144518141	Exon	Caudate
e814992	ENSG00000134138.19	ENSG00000134138	MEIS2	0.104309011553025	-2.36280226760668	1.41734905413844	0.157184684173034	0.761220144518141	Exon	Caudate
e836086	ENSG00000137831.14	ENSG00000137831	UACA	-0.0827765886459036	-1.82497223066778	-1.41734567547707	0.157185670877542	0.761220144518141	Exon	Caudate
e25617	ENSG00000142686.7	ENSG00000142686	C1orf216	0.0509891472331705	4.12347177879051	1.41734552668035	0.157185714332254	0.761220144518141	Exon	Caudate
e395068	ENSG00000153291.15	ENSG00000153291	SLC25A27	0.0549595607075552	0.458599718636134	1.41734025810539	0.157187252976989	0.761220144518141	Exon	Caudate
e488044	ENSG00000168487.17	ENSG00000168487	BMP1	0.0734119045969389	-2.17299306802395	1.4173342090836	0.157189019559042	0.761220144518141	Exon	Caudate
e606320	ENSG00000148848.14	ENSG00000148848	ADAM12	0.109795233812024	-2.73682037423284	1.41731774627024	0.15719382750559	0.761220144518141	Exon	Caudate
e341206	ENSG00000175471.19	ENSG00000175471	MCTP1	0.144204406456758	-3.28434832711887	1.41730384007876	0.157197888880702	0.761220144518141	Exon	Caudate
e287995	ENSG00000109180.14	ENSG00000109180	OCIAD1	0.0383822947533671	2.80115207823714	1.41730246929528	0.157198289229427	0.761220144518141	Exon	Caudate
e1127553	ENSG00000100325.14	ENSG00000100325	ASCC2	-0.0627571178843765	-1.78914839221549	-1.41729636673263	0.15720007154306	0.761220144518141	Exon	Caudate
e405123	ENSG00000132423.11	ENSG00000132423	COQ3	0.0590230708697631	-0.845200687204009	1.41728953329003	0.157202067335638	0.761220144518141	Exon	Caudate
e392333	ENSG00000112619.7	ENSG00000112619	PRPH2	0.106196629829494	-1.28893641320172	1.41728949314686	0.157202079060011	0.761220144518141	Exon	Caudate
e1069578	ENSG00000213020.8	ENSG00000213020	ZNF611	-0.0762332274336696	-2.17451021354987	-1.41728618421409	0.157203045482293	0.761220144518141	Exon	Caudate
e457741	ENSG00000272752.6	ENSG00000272752	STAG3L5P-PVRIG2P-PILRB	-0.0712580966903158	0.232020935584159	-1.41728395162236	0.157203697545963	0.761220144518141	Exon	Caudate
e1039090	ENSG00000267339.5	ENSG00000267339	LINC00906	0.1813244219949	-2.47961826340377	1.41726104523774	0.157210387836177	0.761220144518141	Exon	Caudate
e262821	ENSG00000058056.8	ENSG00000058056	USP13	0.0710357801001868	-1.93068297787449	1.41724688020368	0.157214525139968	0.761220144518141	Exon	Caudate
e92687	ENSG00000133056.13	ENSG00000133056	PIK3C2B	0.0620962898274284	0.202914463820667	1.41723611321877	0.157217670001622	0.761220144518141	Exon	Caudate
e897463	ENSG00000167264.17	ENSG00000167264	DUS2	-0.0611875889640686	-1.41540881850614	-1.41722576410536	0.157220692854904	0.761220144518141	Exon	Caudate
e539893	ENSG00000172159.15	ENSG00000172159	FRMD3	-0.116295246688261	-3.23953440480692	-1.41722236626384	0.157221685333755	0.761220144518141	Exon	Caudate
e320667	ENSG00000049656.13	ENSG00000049656	CLPTM1L	0.0406220286396993	-0.280565382243218	1.41721680611446	0.157223309413505	0.761220144518141	Exon	Caudate
e532729	ENSG00000215187.9	ENSG00000215187	FAM166B	-0.251053376557587	-3.6790102576353	-1.41720999642686	0.157225298491797	0.761220144518141	Exon	Caudate
e532735	ENSG00000215187.9	ENSG00000215187	FAM166B	-0.251053376557587	-3.6790102576353	-1.41720999642686	0.157225298491797	0.761220144518141	Exon	Caudate
e22506	ENSG00000084636.17	ENSG00000084636	COL16A1	0.0654527039772968	0.0036503912980805	1.41720871025818	0.157225674177874	0.761220144518141	Exon	Caudate
e338442	ENSG00000039319.16	ENSG00000039319	ZFYVE16	0.077224129572525	0.754389167814722	1.41720376258247	0.157227119385731	0.761220144518141	Exon	Caudate
e1093619	ENSG00000254806.5	ENSG00000254806	SYS1-DBNDD2	0.0912588635656215	4.13995804741548	1.41720119699221	0.157227868794363	0.761220144518141	Exon	Caudate
e705634	ENSG00000196876.14	ENSG00000196876	SCN8A	0.0744785679071054	0.13453492229753	1.41719318677361	0.157230208595825	0.761220144518141	Exon	Caudate
e1032714	ENSG00000105393.15	ENSG00000105393	BABAM1	0.0409966840817713	0.647320566243476	1.41718812927995	0.157231685913851	0.761220144518141	Exon	Caudate
e788643	ENSG00000054690.13	ENSG00000054690	PLEKHH1	0.100311092148391	2.61952202663773	1.41718584286429	0.157232353790241	0.761220144518141	Exon	Caudate
e318543	ENSG00000154556.17	ENSG00000154556	SORBS2	0.0770717273863973	0.653758500375058	1.41717491190804	0.157235546821113	0.76122541995597	Exon	Caudate
e988565	ENSG00000154845.15	ENSG00000154845	PPP4R1	-0.0456215677998246	-0.198891388979713	-1.4171458165308	0.157244046083555	0.761256384000551	Exon	Caudate
e779267	ENSG00000165355.7	ENSG00000165355	FBXO33	-0.0528112272117636	2.64370707226025	-1.41713730834857	0.157246531536653	0.761258233303489	Exon	Caudate
e153177	ENSG00000136699.19	ENSG00000136699	SMPD4	-0.0607553276734347	-1.75967973747736	-1.41711612181722	0.157252720782917	0.761261263502204	Exon	Caudate
e109268	ENSG00000186487.17	ENSG00000186487	MYT1L	0.0827459568432403	2.31071116365751	1.41711405042606	0.157253325910794	0.761261263502204	Exon	Caudate
e741564	ENSG00000158023.9	ENSG00000158023	WDR66	-0.0891183633530084	-2.41356583119864	-1.41709988621677	0.157257463833368	0.761261263502204	Exon	Caudate
e1118003	ENSG00000274602.4	ENSG00000274602	PI4KAP1	-0.254070765056924	-3.50445507165771	-1.4170798089008	0.157263329348884	0.761261263502204	Exon	Caudate
e394696	ENSG00000272442.2	ENSG00000272442		-0.179666971459098	-3.68933333951869	-1.41707879863914	0.157263624497587	0.761261263502204	Exon	Caudate
e1135315	ENSG00000128268.11	ENSG00000128268	MGAT3	0.039447028402796	5.13064647540562	1.41707758033982	0.157263980425208	0.761261263502204	Exon	Caudate
e182860	ENSG00000021826.14	ENSG00000021826	CPS1	0.135751844000476	-1.70134418595803	1.41706924958816	0.157266414280816	0.761261263502204	Exon	Caudate
e392840	ENSG00000137171.14	ENSG00000137171	KLC4	0.0366030491319826	-0.0675452894144308	1.41706763739381	0.157266885291835	0.761261263502204	Exon	Caudate
e1001496	ENSG00000049759.17	ENSG00000049759	NEDD4L	0.0664413591495041	0.606294851080887	1.41706034035116	0.157269017174469	0.761261263502204	Exon	Caudate
e124728	ENSG00000239332.5	ENSG00000239332	LINC01119	0.124933182017645	-2.88135801546562	1.41705327704621	0.157271080789924	0.761261263502204	Exon	Caudate
e135049	ENSG00000114978.17	ENSG00000114978	MOB1A	-0.0576265509532376	3.67788210028456	-1.41702616616153	0.157279001698356	0.761261263502204	Exon	Caudate
e929117	ENSG00000177731.15	ENSG00000177731	FLII	-0.0582795440714432	-0.684517483586994	-1.41702349946321	0.157279780836253	0.761261263502204	Exon	Caudate
e942570	ENSG00000161381.13	ENSG00000161381	PLXDC1	0.0812280242844248	-1.70056081980825	1.41702301175761	0.157279923331098	0.761261263502204	Exon	Caudate
e834459	ENSG00000103599.19	ENSG00000103599	IQCH	-0.127878206306299	-3.52920634667736	-1.41701981611269	0.157280857017552	0.761261263502204	Exon	Caudate
e815508	ENSG00000128829.11	ENSG00000128829	EIF2AK4	-0.0498310588099586	-0.518456158716432	-1.41701842198979	0.157281264346252	0.761261263502204	Exon	Caudate
e809390	ENSG00000128739.21	ENSG00000128739	SNRPN	0.0402690216615825	4.50544168139763	1.41701267677988	0.157282942964892	0.761261263502204	Exon	Caudate
e997447	ENSG00000167210.16	ENSG00000167210	LOXHD1	0.110614899834171	-1.69932132791108	1.41700865793995	0.157284117185897	0.761261263502204	Exon	Caudate
e203258	ENSG00000163704.11	ENSG00000163704	PRRT3	0.0638069006297485	-0.441734539363196	1.41700556817307	0.157285019955717	0.761261263502204	Exon	Caudate
e610797	ENSG00000214063.10	ENSG00000214063	TSPAN4	-0.104869504216237	-2.6245766508698	-1.41699435141754	0.157288297306774	0.761266347228557	Exon	Caudate
e845911	ENSG00000136404.15	ENSG00000136404	TM6SF1	-0.081317899092951	-1.99055115416402	-1.41698757502486	0.157290277282182	0.761266347228557	Exon	Caudate
e483830	ENSG00000154319.14	ENSG00000154319	FAM167A	0.0682775732177823	0.585365339777656	1.41697281326645	0.157294590545131	0.761277042144201	Exon	Caudate
e736048	ENSG00000135148.11	ENSG00000135148	TRAFD1	-0.0641295618629374	-0.705029612154545	-1.4169563171279	0.157299410685993	0.7612772750803	Exon	Caudate
e113993	ENSG00000205639.9	ENSG00000205639	MFSD2B	0.0863826109138647	0.880190865718914	1.41694443586696	0.157302882437856	0.7612772750803	Exon	Caudate
e1065147	ENSG00000104973.15	ENSG00000104973	MED25	-0.0757322592259306	-1.8666979477429	-1.41694297181436	0.157303310243903	0.7612772750803	Exon	Caudate
e887732	ENSG00000140718.19	ENSG00000140718	FTO	0.121853974014567	-3.43882750594064	1.41693744409767	0.15730492548799	0.7612772750803	Exon	Caudate
e456989	ENSG00000106290.14	ENSG00000106290	TAF6	-0.0690122657183746	-1.20163843264422	-1.41693665436367	0.157305156255765	0.7612772750803	Exon	Caudate
e809832	ENSG00000201992.1	ENSG00000201992	SNORD115-35	-0.0915484840867784	-1.80099217559768	-1.41689554951647	0.157317167837977	0.761301454641436	Exon	Caudate
e979628	ENSG00000141519.14	ENSG00000141519	CCDC40	-0.0910255087172383	-2.12446451071561	-1.41689380631557	0.157317677248334	0.761301454641436	Exon	Caudate
e311670	ENSG00000059691.11	ENSG00000059691	GATB	0.0377379354755663	0.339621115925684	1.41689133928228	0.157318398184199	0.761301454641436	Exon	Caudate
e1033611	ENSG00000130477.15	ENSG00000130477	UNC13A	0.169291301147689	-3.31712806039545	1.41688659175589	0.15731978555076	0.761301454641436	Exon	Caudate
e320208	ENSG00000188818.12	ENSG00000188818	ZDHHC11	-0.130161451080009	-1.13236670024634	-1.4168766847749	0.157322680691374	0.761301454641436	Exon	Caudate
e688439	ENSG00000060138.12	ENSG00000060138	YBX3	-0.137921741765472	-1.59824919691737	-1.41686240971685	0.15732685239682	0.761301454641436	Exon	Caudate
e499322	ENSG00000137574.10	ENSG00000137574	TGS1	-0.0386443865843394	-0.107675558507844	-1.41684973343029	0.157330556952034	0.761301454641436	Exon	Caudate
e592642	ENSG00000138119.16	ENSG00000138119	MYOF	-0.106820272431824	-2.326328349558	-1.41684573332771	0.157331725967534	0.761301454641436	Exon	Caudate
e70281	ENSG00000160691.18	ENSG00000160691	SHC1	-0.0838933205788646	-0.972947474421321	-1.41684310569613	0.15733249388695	0.761301454641436	Exon	Caudate
e922088	ENSG00000170037.13	ENSG00000170037	CNTROB	-0.0732030271444788	-2.21000818421368	-1.41683888921119	0.157333726151143	0.761301454641436	Exon	Caudate
e529049	ENSG00000188352.12	ENSG00000188352	FOCAD	0.0602757303792907	0.0925930055879311	1.41683328713224	0.157335363365384	0.761301454641436	Exon	Caudate
e1081385	ENSG00000227906.7	ENSG00000227906	SNAP25-AS1	0.0946506754952984	-2.03012300437856	1.416816559992	0.157340251969155	0.761301454641436	Exon	Caudate
e760230	ENSG00000234377.7	ENSG00000234377	RNF219-AS1	0.0807552240774562	-0.841801986881337	1.41681583988688	0.157340462426647	0.761301454641436	Exon	Caudate
e455373	ENSG00000198742.9	ENSG00000198742	SMURF1	0.0426110837961071	-0.190305355224849	1.41680373160375	0.157344001218336	0.761301454641436	Exon	Caudate
e372769	ENSG00000124570.17	ENSG00000124570	SERPINB6	-0.0911587380421226	-2.2125364531296	-1.41679442668723	0.157346720733488	0.761301454641436	Exon	Caudate
e250969	ENSG00000073711.10	ENSG00000073711	PPP2R3A	-0.0765168583764995	-1.36739251635784	-1.41678045526419	0.157350804179206	0.761301454641436	Exon	Caudate
e65093	ENSG00000117360.12	ENSG00000117360	PRPF3	-0.0525163744339947	-1.39446630045081	-1.41677009965513	0.157353830878365	0.761301454641436	Exon	Caudate
e882904	ENSG00000167394.12	ENSG00000167394	ZNF668	0.0797600312098215	-1.83513701939888	1.41676344087858	0.15735577710437	0.761301454641436	Exon	Caudate
e6298	ENSG00000097021.19	ENSG00000097021	ACOT7	0.0954050607269446	-1.75770767579481	1.41674341712831	0.157361629752813	0.761301454641436	Exon	Caudate
e695647	ENSG00000151743.10	ENSG00000151743	AMN1	0.0549223753489154	-0.719611386975989	1.41673988348977	0.157362662600708	0.761301454641436	Exon	Caudate
e983357	ENSG00000169738.7	ENSG00000169738	DCXR	-0.0512269331010417	1.81621806683543	-1.41673428377704	0.157364299352392	0.761301454641436	Exon	Caudate
e1004921	ENSG00000197971.14	ENSG00000197971	MBP	0.104095439757337	6.9502798769665	1.41672808265826	0.157366111905415	0.761301454641436	Exon	Caudate
e1040887	ENSG00000197841.14	ENSG00000197841	ZNF181	0.0508308931016016	-0.914827389718344	1.41672523227035	0.157366945063502	0.761301454641436	Exon	Caudate
e707843	ENSG00000094914.12	ENSG00000094914	AAAS	0.0418451277622053	0.527760612460841	1.41672464106255	0.157367117871827	0.761301454641436	Exon	Caudate
e102168	ENSG00000154358.20	ENSG00000154358	OBSCN	0.0929019074716983	0.925888875531764	1.41670964602853	0.157371500925016	0.761301454641436	Exon	Caudate
e729781	ENSG00000120860.10	ENSG00000120860	CCDC53	0.0409144678095152	1.3187530939148	1.41670037860118	0.157374209843397	0.761301454641436	Exon	Caudate
e675762	ENSG00000110074.10	ENSG00000110074	FOXRED1	0.0442212180488244	-0.120379759146639	1.41669824259598	0.157374834214125	0.761301454641436	Exon	Caudate
e15573	ENSG00000142798.17	ENSG00000142798	HSPG2	-0.104533951438779	-2.43772847791317	-1.41669184577951	0.157376704063993	0.761301454641436	Exon	Caudate
e765590	ENSG00000198176.12	ENSG00000198176	TFDP1	-0.0477327792963624	-0.295184989404572	-1.41667691000708	0.157381069997133	0.761301454641436	Exon	Caudate
e185694	ENSG00000144579.7	ENSG00000144579	CTDSP1	-0.0548621436786266	0.433813648712915	-1.41667064676131	0.157382900858039	0.761301454641436	Exon	Caudate
e685361	ENSG00000139178.10	ENSG00000139178	C1RL	0.107671467480698	-3.11166054055435	1.41666655912891	0.157384095756238	0.761301454641436	Exon	Caudate
e66717	ENSG00000143373.17	ENSG00000143373	ZNF687	-0.0640748860495354	-1.87253603021017	-1.41665814294695	0.157386555999361	0.761301454641436	Exon	Caudate
e284534	ENSG00000109787.12	ENSG00000109787	KLF3	-0.0654604676447914	0.0336652279212256	-1.41664798573277	0.157389525225116	0.761301454641436	Exon	Caudate
e41045	ENSG00000162599.15	ENSG00000162599	NFIA	-0.0521527016434693	4.32077975691062	-1.41663403012224	0.157393604893361	0.761301454641436	Exon	Caudate
e433984	ENSG00000106080.10	ENSG00000106080	FKBP14	0.0606942296162634	-1.61429505860965	1.41663373706486	0.157393690564202	0.761301454641436	Exon	Caudate
e865632	ENSG00000153446.15	ENSG00000153446	C16orf89	-0.0694753967245201	-0.613454441348892	-1.41662792887281	0.157395388507641	0.761301454641436	Exon	Caudate
e149671	ENSG00000240356.6	ENSG00000240356	RPL23AP7	0.0732120339318394	0.713457810468685	1.41661055901436	0.157400466425155	0.761301454641436	Exon	Caudate
e164294	ENSG00000169432.14	ENSG00000169432	SCN9A	-0.102279345198115	-2.14717497940673	-1.4166024780825	0.157402828853343	0.761301454641436	Exon	Caudate
e757601	ENSG00000253710.2	ENSG00000253710	ALG11	0.0720528450087523	-2.18038190174057	1.41659544240366	0.157404885727948	0.761301454641436	Exon	Caudate
e875135	ENSG00000168434.12	ENSG00000168434	COG7	-0.0461828690867167	-0.749610245327025	-1.4165899068778	0.157406504048504	0.761301454641436	Exon	Caudate
e849840	ENSG00000182511.11	ENSG00000182511	FES	-0.105147360270209	-3.00641920558031	-1.41658663871987	0.157407459506066	0.761301454641436	Exon	Caudate
e359799	ENSG00000070814.17	ENSG00000070814	TCOF1	0.0424116015602916	0.490999594955196	1.41658461460714	0.157408051264816	0.761301454641436	Exon	Caudate
e1117219	ENSG00000093072.15	ENSG00000093072	CECR1	0.0744817905572874	0.67737559053983	1.41658147485513	0.157408969189234	0.761301454641436	Exon	Caudate
e1117226	ENSG00000093072.15	ENSG00000093072	CECR1	0.0744817905572874	0.67737559053983	1.41658147485513	0.157408969189234	0.761301454641436	Exon	Caudate
e221616	ENSG00000172037.13	ENSG00000172037	LAMB2	-0.070590949655328	-1.15617619149518	-1.41657951795639	0.157409541301808	0.761301454641436	Exon	Caudate
e559096	ENSG00000130714.15	ENSG00000130714	POMT1	-0.0565234702723938	-1.29483252114797	-1.41657556035139	0.157410698339214	0.761301454641436	Exon	Caudate
e442235	ENSG00000146731.10	ENSG00000146731	CCT6A	0.0426979727455746	1.02720656291086	1.41657191339485	0.157411764561795	0.761301454641436	Exon	Caudate
e866768	ENSG00000183454.15	ENSG00000183454	GRIN2A	0.0784587693474918	3.13660197930568	1.41656786867157	0.157412947081704	0.761301454641436	Exon	Caudate
e499986	ENSG00000035681.7	ENSG00000035681	NSMAF	0.0594057373529791	-1.27963583826419	1.41656391932167	0.157414101724662	0.761301454641436	Exon	Caudate
e974311	ENSG00000161526.14	ENSG00000161526	SAP30BP	0.0400407616196754	0.813137317477677	1.41653770288741	0.157421766597903	0.761301454641436	Exon	Caudate
e994471	ENSG00000141431.10	ENSG00000141431	ASXL3	-0.0746351614920552	-1.20962801832981	-1.41653603207525	0.157422255101242	0.761301454641436	Exon	Caudate
e289291	ENSG00000134852.14	ENSG00000134852	CLOCK	-0.0405100317536316	0.217216741742216	-1.41652934383788	0.157424210584729	0.761301454641436	Exon	Caudate
e1160127	ENSG00000067177.14	ENSG00000067177	PHKA1	-0.0833072502772644	-1.0369536380122	-1.41652882698055	0.157424361702441	0.761301454641436	Exon	Caudate
e920112	ENSG00000262481.5	ENSG00000262481		0.130980098667547	-3.79905890352068	1.4165256726919	0.157425283949429	0.761301454641436	Exon	Caudate
e677899	ENSG00000166105.15	ENSG00000166105	GLB1L3	0.105729958524325	-2.17234468635605	1.41650647824646	0.157430896086085	0.761301454641436	Exon	Caudate
e566678	ENSG00000107937.18	ENSG00000107937	GTPBP4	-0.0696041606044287	-1.62129064811472	-1.41650613747448	0.15743099572352	0.761301454641436	Exon	Caudate
e950994	ENSG00000013306.15	ENSG00000013306	SLC25A39	-0.035231225653316	1.48975605505564	-1.41648250516195	0.157437905631088	0.761301454641436	Exon	Caudate
e146967	ENSG00000169756.16	ENSG00000169756	LIMS1	0.132506718267246	-3.45486883410523	1.41647091013804	0.15744129601183	0.761301454641436	Exon	Caudate
e57401	ENSG00000198799.11	ENSG00000198799	LRIG2	0.0447270831492459	-0.0114704049764206	1.416469370469	0.157441746214671	0.761301454641436	Exon	Caudate
e1007981	ENSG00000118046.14	ENSG00000118046	STK11	0.0433724466603726	0.143059503497057	1.41646715545739	0.157442393890981	0.761301454641436	Exon	Caudate
e1038907	ENSG00000261824.6	ENSG00000261824	LINC00662	0.0519736900611425	-0.423187534923119	1.41645164820681	0.157446928316234	0.761301454641436	Exon	Caudate
e883808	ENSG00000140688.16	ENSG00000140688	C16orf58	0.0543300358834928	-1.03302800060771	1.41645104694755	0.15744710413052	0.761301454641436	Exon	Caudate
e170416	ENSG00000155657.25	ENSG00000155657	TTN	-0.139115233198619	-3.13011694341326	-1.41644952950142	0.157447547847773	0.761301454641436	Exon	Caudate
e1034479	ENSG00000105643.9	ENSG00000105643	ARRDC2	0.165165978325202	-3.57579415220815	1.41644234696253	0.157449648110812	0.761301454641436	Exon	Caudate
e794704	ENSG00000198894.7	ENSG00000198894	CIPC	0.0274482985425214	5.56563301156536	1.41643917547875	0.157450575498603	0.761301454641436	Exon	Caudate
e64854	ENSG00000023902.13	ENSG00000023902	PLEKHO1	-0.0489046859493204	0.456314206675351	-1.41643826504477	0.157450841723452	0.761301454641436	Exon	Caudate
e983388	ENSG00000169738.7	ENSG00000169738	DCXR	-0.06397494511399	0.117614733412099	-1.41641920935334	0.157456413978276	0.761301454641436	Exon	Caudate
e974697	ENSG00000132470.13	ENSG00000132470	ITGB4	-0.118481871420534	-0.0450877775832417	-1.41641821768809	0.157456703964592	0.761301454641436	Exon	Caudate
e179599	ENSG00000116030.16	ENSG00000116030	SUMO1	0.0352565134027513	4.09913328767257	1.41641420178084	0.157457878314767	0.761301454641436	Exon	Caudate
e215630	ENSG00000160746.12	ENSG00000160746	ANO10	-0.0400242769532869	-0.169455626191873	-1.41638929423078	0.157465162044593	0.761301454641436	Exon	Caudate
e277839	ENSG00000197386.10	ENSG00000197386	HTT	0.0497162496668532	1.09793618410986	1.4163826341576	0.157467109697223	0.761301454641436	Exon	Caudate
e549617	ENSG00000148219.16	ENSG00000148219	ASTN2	0.0475617815635276	0.301294608425522	1.41637076168836	0.157470581693404	0.761301454641436	Exon	Caudate
e74476	ENSG00000125462.16	ENSG00000125462	C1orf61	-0.0652848377459972	1.91624198519859	-1.4163666340042	0.157471788810923	0.761301454641436	Exon	Caudate
e149947	ENSG00000175497.16	ENSG00000175497	DPP10	0.0555441299957779	0.45658072012111	1.41635597901183	0.157474904834765	0.761301454641436	Exon	Caudate
e260768	ENSG00000173889.15	ENSG00000173889	PHC3	-0.0433479057408245	0.299825401438702	-1.41635289369958	0.157475807134786	0.761301454641436	Exon	Caudate
e1162023	ENSG00000229132.2	ENSG00000229132	EIF4A1P10	-0.0633083043712553	-0.946888938755201	-1.41634090684256	0.157479312730201	0.761301454641436	Exon	Caudate
e664563	ENSG00000149308.16	ENSG00000149308	NPAT	0.0345669835879507	1.00294201346919	1.41633791086333	0.157480188923367	0.761301454641436	Exon	Caudate
e337418	ENSG00000164253.13	ENSG00000164253	WDR41	0.0416491293523684	0.86438024586188	1.41633682331479	0.157480506984768	0.761301454641436	Exon	Caudate
e846864	ENSG00000073417.14	ENSG00000073417	PDE8A	0.0751474112113112	0.729920668938313	1.41633257447339	0.157481749593707	0.761301454641436	Exon	Caudate
e298453	ENSG00000163644.14	ENSG00000163644	PPM1K	-0.0723763303740277	-1.42960459805323	-1.41632894014314	0.157482812489678	0.761301454641436	Exon	Caudate
e595768	ENSG00000165886.4	ENSG00000165886	UBTD1	-0.0444932514606254	0.466103712915697	-1.41632809569559	0.15748305945753	0.761301454641436	Exon	Caudate
e479603	ENSG00000055609.17	ENSG00000055609	KMT2C	0.0274224001251801	1.61007296065676	1.41632030336507	0.157485338423078	0.761301454641436	Exon	Caudate
e249283	ENSG00000114670.13	ENSG00000114670	NEK11	-0.0970540676702674	-1.64746701959624	-1.41631848131242	0.157485871309023	0.761301454641436	Exon	Caudate
e1058110	ENSG00000104936.17	ENSG00000104936	DMPK	-0.0463208563945413	0.801255440022692	-1.41631512287256	0.157486853537472	0.761301454641436	Exon	Caudate
e781335	ENSG00000131969.14	ENSG00000131969	ABHD12B	0.0895825243503944	-0.653822752342739	1.41630171894295	0.15749077377348	0.761310236339627	Exon	Caudate
e325787	ENSG00000152611.11	ENSG00000152611	CAPSL	-0.374451772481648	-3.53364623315143	-1.41628337861844	0.157496137873023	0.76131031992667	Exon	Caudate
e891554	ENSG00000103005.11	ENSG00000103005	USB1	-0.0705290357092323	-1.71021256513726	-1.41627830973742	0.157497620422141	0.76131031992667	Exon	Caudate
e457782	ENSG00000121716.19	ENSG00000121716	PILRB	-0.0727757409831749	0.155041399447076	-1.41627256552521	0.157499300505326	0.76131031992667	Exon	Caudate
e606418	ENSG00000154493.17	ENSG00000154493	C10orf90	0.0887927805746309	0.922377187291173	1.41626833651982	0.157500537425317	0.76131031992667	Exon	Caudate
e232610	ENSG00000163618.17	ENSG00000163618	CADPS	0.069154087732331	0.439463175105891	1.41626569818153	0.157501309103028	0.76131031992667	Exon	Caudate
e295446	ENSG00000197826.11	ENSG00000197826	C4orf22	-0.126509069447432	-2.14653740875134	-1.41624807284281	0.157506464346293	0.76132507034811	Exon	Caudate
e933982	ENSG00000007202.14	ENSG00000007202	KIAA0100	0.0451583235459796	0.58418961730138	1.41621554532001	0.157515978673114	0.761360890210897	Exon	Caudate
e825599	ENSG00000092439.13	ENSG00000092439	TRPM7	-0.0395697892740691	0.398946780275199	-1.41619835939383	0.157521005746977	0.761375020058379	Exon	Caudate
e538250	ENSG00000135046.13	ENSG00000135046	ANXA1	-0.182506474006783	-0.263200550546631	-1.41617268512297	0.157528515983067	0.761396211271809	Exon	Caudate
e372931	ENSG00000137274.12	ENSG00000137274	BPHL	-0.0614803198371003	0.257500593852816	-1.41616303374001	0.157531339275437	0.761396211271809	Exon	Caudate
e392514	ENSG00000112640.14	ENSG00000112640	PPP2R5D	0.0530664966839743	1.17231245562238	1.41616179536888	0.157531701535506	0.761396211271809	Exon	Caudate
e1024628	ENSG00000177599.12	ENSG00000177599	ZNF491	0.0940031350529755	-2.94682654738335	1.41613484660626	0.157539585000084	0.761412766219444	Exon	Caudate
e1171764	ENSG00000101974.14	ENSG00000101974	ATP11C	0.044475880537966	2.00589748664204	1.41613428353065	0.157539749722782	0.761412766219444	Exon	Caudate
e359081	ENSG00000145882.10	ENSG00000145882	PCYOX1L	0.0516156833006782	1.26553349963009	1.41612851110766	0.157541438400689	0.761412766219444	Exon	Caudate
e951030	ENSG00000013306.15	ENSG00000013306	SLC25A39	-0.0353083252796369	1.48778478233999	-1.41610082312389	0.157549538498587	0.76143203996751	Exon	Caudate
e919148	ENSG00000040633.12	ENSG00000040633	PHF23	0.0505030157594448	0.123460123396023	1.416098394287	0.157550249068022	0.76143203996751	Exon	Caudate
e758661	ENSG00000238500.1	ENSG00000238500	RNU7-87P	-0.118261340702107	-2.63081541545843	-1.41609195503377	0.157552132918361	0.76143203996751	Exon	Caudate
e951026	ENSG00000013306.15	ENSG00000013306	SLC25A39	-0.0352715860409609	1.48837857435102	-1.41607830852255	0.157556125361047	0.76143203996751	Exon	Caudate
e164300	ENSG00000169432.14	ENSG00000169432	SCN9A	-0.0988435888620534	-2.11048187099407	-1.41607662082766	0.157556619120804	0.76143203996751	Exon	Caudate
e132063	ENSG00000179818.13	ENSG00000179818	PCBP1-AS1	0.0586818882624215	-1.11323330255523	1.41607173026517	0.157558049932847	0.76143203996751	Exon	Caudate
e398201	ENSG00000112208.11	ENSG00000112208	BAG2	0.0691827298730182	-1.46589246891006	1.41605232081105	0.157563728575608	0.76144102853922	Exon	Caudate
e1039723	ENSG00000105186.15	ENSG00000105186	ANKRD27	-0.0555005994881412	-1.57860467702934	-1.41605099041846	0.157564117815554	0.76144102853922	Exon	Caudate
e974768	ENSG00000132475.9	ENSG00000132475	H3F3B	-0.0599196045400005	5.95617724294419	-1.41600238154446	0.157578340070684	0.761493845843662	Exon	Caudate
e410637	ENSG00000111906.17	ENSG00000111906	HDDC2	-0.0503159071601094	0.413031571890209	-1.41599327331073	0.157581005117067	0.761493845843662	Exon	Caudate
e324182	ENSG00000133401.15	ENSG00000133401	PDZD2	0.0719181552379153	1.40578816597842	1.415992061871	0.157581359583881	0.761493845843662	Exon	Caudate
e1164318	ENSG00000123575.8	ENSG00000123575	FAM199X	-0.0373221820586996	3.7203054438697	-1.41598232964359	0.157584207252011	0.761497438932258	Exon	Caudate
e65452	ENSG00000143420.17	ENSG00000143420	ENSA	0.0242953381954005	4.39524255426444	1.41595798842615	0.157591329709604	0.761518844986363	Exon	Caudate
e1035393	ENSG00000105700.10	ENSG00000105700	KXD1	-0.0506992809391317	-0.594889427652998	-1.41595280866218	0.157592845386394	0.761518844986363	Exon	Caudate
e1049416	ENSG00000105197.10	ENSG00000105197	TIMM50	-0.030727549100997	1.8953514935896	-1.41594182145029	0.157596060446434	0.761524212881696	Exon	Caudate
e223589	ENSG00000004534.14	ENSG00000004534	RBM6	0.040980790589816	0.157842537602371	1.41590654073763	0.157606384568385	0.761525140362127	Exon	Caudate
e976939	ENSG00000092931.11	ENSG00000092931	MFSD11	-0.0433108802447406	-0.0638231571782639	-1.41590355995463	0.157607256852315	0.761525140362127	Exon	Caudate
e1083351	ENSG00000173418.11	ENSG00000173418	NAA20	0.0368079505220679	1.30815217847947	1.41589858069732	0.157608713969637	0.761525140362127	Exon	Caudate
e1046236	ENSG00000011332.19	ENSG00000011332	DPF1	0.0699502980554505	0.14619970014699	1.41589509544759	0.157609733890438	0.761525140362127	Exon	Caudate
e1082742	ENSG00000149474.13	ENSG00000149474	KAT14	0.0319266105544183	2.25828294286683	1.41589228165517	0.15761055732015	0.761525140362127	Exon	Caudate
e509292	ENSG00000132549.18	ENSG00000132549	VPS13B	0.0463037780415759	-0.471724150453877	1.41588731204329	0.157612011638013	0.761525140362127	Exon	Caudate
e1073815	ENSG00000105063.18	ENSG00000105063	PPP6R1	0.0503390212827556	2.71267664103186	1.41588055178055	0.157613989992163	0.761525140362127	Exon	Caudate
e537061	ENSG00000119139.17	ENSG00000119139	TJP2	0.0987407861277679	-2.56672245429103	1.41587071097031	0.157616869885552	0.761525140362127	Exon	Caudate
e285355	ENSG00000121892.14	ENSG00000121892	PDS5A	0.0490045234380526	-0.135075621379674	1.41586237973405	0.157619308036429	0.761525140362127	Exon	Caudate
e681629	ENSG00000078237.6	ENSG00000078237	TIGAR	0.0407667415371559	1.10579636602291	1.41585780586969	0.157620646598038	0.761525140362127	Exon	Caudate
e341574	ENSG00000164292.12	ENSG00000164292	RHOBTB3	-0.0572939697594576	1.7320752445416	-1.41582305467384	0.157630816971417	0.761525140362127	Exon	Caudate
e662068	ENSG00000087053.18	ENSG00000087053	MTMR2	0.0607413089333857	0.267409635557142	1.41581959434152	0.157631829708398	0.761525140362127	Exon	Caudate
e1046108	ENSG00000105738.10	ENSG00000105738	SIPA1L3	0.0835882191830803	-2.18114459981466	1.41580611521424	0.157635774697698	0.761525140362127	Exon	Caudate
e145559	ENSG00000071054.16	ENSG00000071054	MAP4K4	0.0687111440541553	3.02742075776821	1.41579218009133	0.15763985322398	0.761525140362127	Exon	Caudate
e504466	ENSG00000164687.10	ENSG00000164687	FABP5	0.0912664699051239	0.135565543079214	1.41579065821154	0.157640298652016	0.761525140362127	Exon	Caudate
e1153033	ENSG00000094631.18	ENSG00000094631	HDAC6	-0.106910022703548	-2.97313188170293	-1.41578528764972	0.157641870530738	0.761525140362127	Exon	Caudate
e1153067	ENSG00000094631.18	ENSG00000094631	HDAC6	-0.106910022703548	-2.97313188170293	-1.41578528764972	0.157641870530738	0.761525140362127	Exon	Caudate
e465436	ENSG00000128573.23	ENSG00000128573	FOXP2	0.071002549184025	-1.2825168745186	1.41577812854436	0.157643965906476	0.761525140362127	Exon	Caudate
e706775	ENSG00000063046.17	ENSG00000063046	EIF4B	-0.0903428405404784	-2.86496820540889	-1.41577236606909	0.157645652522392	0.761525140362127	Exon	Caudate
e941314	ENSG00000275066.4	ENSG00000275066	SYNRG	0.0343357144603324	0.778246912302283	1.41577064650431	0.157646155823579	0.761525140362127	Exon	Caudate
e225310	ENSG00000088538.12	ENSG00000088538	DOCK3	0.0552877898028472	0.53053989155027	1.41576815507335	0.157646885045241	0.761525140362127	Exon	Caudate
e370045	ENSG00000177932.6	ENSG00000177932	ZNF354C	0.0382719694757585	2.93720395251306	1.41576157044681	0.157648812324448	0.761525140362127	Exon	Caudate
e29072	ENSG00000084070.11	ENSG00000084070	SMAP2	0.0619854319778065	1.66858189508036	1.41575681836653	0.157650203239905	0.761525140362127	Exon	Caudate
e112497	ENSG00000151779.12	ENSG00000151779	NBAS	0.0359676254772311	1.17147606824519	1.415749174276	0.157652440655119	0.761525140362127	Exon	Caudate
e128602	ENSG00000115464.14	ENSG00000115464	USP34	-0.0381014488734974	0.692622118153528	-1.41574546492255	0.157653526386685	0.761525140362127	Exon	Caudate
e672323	ENSG00000076706.15	ENSG00000076706	MCAM	-0.133595719166468	-2.86367410314332	-1.41574500019134	0.157653662414387	0.761525140362127	Exon	Caudate
e818793	ENSG00000166887.15	ENSG00000166887	VPS39	-0.0376296902572603	0.187727717354253	-1.41573979193788	0.157655186886122	0.761525140362127	Exon	Caudate
e1164664	ENSG00000089682.16	ENSG00000089682	RBM41	0.0878609777397181	-2.78948945353999	1.41573271749311	0.157657257615728	0.761525140362127	Exon	Caudate
e307504	ENSG00000164066.12	ENSG00000164066	INTU	-0.123841459675774	-3.6493635427321	-1.41573266076186	0.157657274221367	0.761525140362127	Exon	Caudate
e769538	ENSG00000100439.10	ENSG00000100439	ABHD4	-0.0707434251657988	-1.20537060592031	-1.41571287971234	0.157663064355596	0.761542883537157	Exon	Caudate
e233931	ENSG00000163378.13	ENSG00000163378	EOGT	-0.0612250850691186	-1.00963268935746	-1.41570232513698	0.157666153863912	0.761542883537157	Exon	Caudate
e797820	ENSG00000198668.10	ENSG00000198668	CALM1	0.0519102891437899	9.62969288590087	1.41569854525729	0.157667260311826	0.761542883537157	Exon	Caudate
e621960	ENSG00000129158.10	ENSG00000129158	SERGEF	-0.0953774323892483	-2.99241213656155	-1.41568262047715	0.157671921884784	0.761543224356189	Exon	Caudate
e126338	ENSG00000270898.5	ENSG00000270898	GPR75-ASB3	-0.0379467321809844	1.44638963921265	-1.41567649672247	0.157673714485581	0.761543224356189	Exon	Caudate
e500350	ENSG00000198363.16	ENSG00000198363	ASPH	-0.0440698153715857	1.89466927728667	-1.41565795459605	0.157679142398876	0.761543224356189	Exon	Caudate
e962794	ENSG00000182628.12	ENSG00000182628	SKA2	0.0430338551340894	1.44369175305824	1.41565745205842	0.157679289510774	0.761543224356189	Exon	Caudate
e814630	ENSG00000134146.11	ENSG00000134146	DPH6	-0.12166503100977	-3.53134786291885	-1.41565675361169	0.157679493972892	0.761543224356189	Exon	Caudate
e124279	ENSG00000138078.15	ENSG00000138078	PREPL	0.0626464054765707	3.02072242404719	1.41565517401948	0.157679956380801	0.761543224356189	Exon	Caudate
e799334	ENSG00000140090.17	ENSG00000140090	SLC24A4	-0.125565217719886	-2.40763569161352	-1.41563371390149	0.157686238691915	0.761563402766062	Exon	Caudate
e483499	ENSG00000253230.7	ENSG00000253230	LINC00599	0.126952244422672	-1.89144835559915	1.41562579647686	0.157688556514974	0.761564433952504	Exon	Caudate
e968839	ENSG00000279573.1	ENSG00000279573		0.0837402261842016	-2.28456508619611	1.41561738164704	0.157691019981623	0.761566168494723	Exon	Caudate
e424310	ENSG00000071994.10	ENSG00000071994	PDCD2	0.0352093810680161	1.37860414790019	1.41560692292564	0.157694081844449	0.761570792896517	Exon	Caudate
e130182	ENSG00000138071.13	ENSG00000138071	ACTR2	0.0374160570583615	2.99678845434697	1.41557551923294	0.157703275763807	0.761578945397883	Exon	Caudate
e317334	ENSG00000168538.15	ENSG00000168538	TRAPPC11	0.0367693524992507	1.69228559109362	1.41557339089551	0.157703898882433	0.761578945397883	Exon	Caudate
e317427	ENSG00000168538.15	ENSG00000168538	TRAPPC11	0.0367693524992507	1.69228559109362	1.41557339089551	0.157703898882433	0.761578945397883	Exon	Caudate
e590854	ENSG00000122367.19	ENSG00000122367	LDB3	0.103281591290685	-0.284069534757707	1.41555990144762	0.157707848265094	0.761578945397883	Exon	Caudate
e713406	ENSG00000076067.11	ENSG00000076067	RBMS2	-0.084041684457698	-2.25114844911347	-1.41554627174294	0.157711838787933	0.761578945397883	Exon	Caudate
e498409	ENSG00000168300.13	ENSG00000168300	PCMTD1	0.0370255668543191	1.35807191850174	1.41554421690974	0.157712440411357	0.761578945397883	Exon	Caudate
e1094411	ENSG00000124140.13	ENSG00000124140	SLC12A5	0.100851041477875	0.874444634375409	1.41554420519929	0.157712443840001	0.761578945397883	Exon	Caudate
e328780	ENSG00000151883.17	ENSG00000151883	PARP8	-0.0722095311191845	-1.88926359679928	-1.41554365566692	0.15771260473489	0.761578945397883	Exon	Caudate
e947072	ENSG00000168610.14	ENSG00000168610	STAT3	-0.0607231879963446	1.31119931255805	-1.41552204482053	0.157718932167664	0.761592922682221	Exon	Caudate
e766563	ENSG00000129484.13	ENSG00000129484	PARP2	0.0483579628642441	0.0893147704631668	1.41551939501499	0.157719708016665	0.761592922682221	Exon	Caudate
e363398	ENSG00000164609.9	ENSG00000164609	SLU7	0.0322786962168737	1.47047218106315	1.41549500880109	0.157726848306962	0.761617239592626	Exon	Caudate
e1157765	ENSG00000147065.16	ENSG00000147065	MSN	-0.0629159457025564	1.19311438179163	-1.41547760572673	0.157731944082356	0.761622643774381	Exon	Caudate
e487986	ENSG00000168481.8	ENSG00000168481	LGI3	0.0695595501468857	0.351467312622631	1.41547419070074	0.157732944047122	0.761622643774381	Exon	Caudate
e848	ENSG00000188157.13	ENSG00000188157	AGRN	0.0979201527841128	-2.55881602182634	1.4154591192706	0.157737357218739	0.761622643774381	Exon	Caudate
e134367	ENSG00000135631.16	ENSG00000135631	RAB11FIP5	-0.0585299973629592	0.0571923951908711	-1.41544905307128	0.157740304825766	0.761622643774381	Exon	Caudate
e80513	ENSG00000143157.11	ENSG00000143157	POGK	0.0734377528026403	-1.84073618314299	1.41544487630966	0.157741527886756	0.761622643774381	Exon	Caudate
e500082	ENSG00000178538.9	ENSG00000178538	CA8	-0.0865548492757169	-1.54547490006608	-1.41542905638726	0.157746160423831	0.761622643774381	Exon	Caudate
e765608	ENSG00000198176.12	ENSG00000198176	TFDP1	-0.0451453812898812	-0.128825601307962	-1.41540361457131	0.157753610750419	0.761622643774381	Exon	Caudate
e33373	ENSG00000162415.6	ENSG00000162415	ZSWIM5	-0.0467173908883675	1.04712236413395	-1.41540227298062	0.157754003626374	0.761622643774381	Exon	Caudate
e988255	ENSG00000168502.17	ENSG00000168502	MTCL1	0.0587735677478094	-0.811243851137663	1.41540154911689	0.157754215605388	0.761622643774381	Exon	Caudate
e295245	ENSG00000163297.16	ENSG00000163297	ANTXR2	-0.115101211114285	-3.09768492442499	-1.41539978864603	0.157754731149285	0.761622643774381	Exon	Caudate
e123919	ENSG00000138095.18	ENSG00000138095	LRPPRC	0.0391004757892305	1.58499249668212	1.41539567743943	0.157755935097788	0.761622643774381	Exon	Caudate
e1176557	ENSG00000102125.15	ENSG00000102125	TAZ	-0.0779848316463958	-2.35759703064882	-1.41539371919439	0.157756508563566	0.761622643774381	Exon	Caudate
e233333	ENSG00000151276.23	ENSG00000151276	MAGI1	0.0295646146252645	2.13497196722204	1.41539283384935	0.157756767834541	0.761622643774381	Exon	Caudate
e638216	ENSG00000089597.16	ENSG00000089597	GANAB	0.0352082401100628	1.30921413082779	1.41538861329753	0.157758003816536	0.761622643774381	Exon	Caudate
e43147	ENSG00000184588.17	ENSG00000184588	PDE4B	0.0402049476160153	1.64894223866607	1.41538121203047	0.157760171283791	0.761622643774381	Exon	Caudate
e267969	ENSG00000058866.14	ENSG00000058866	DGKG	0.0689624733711673	-1.4563026643369	1.41537620020566	0.157761639013742	0.761622643774381	Exon	Caudate
e23154	ENSG00000121775.17	ENSG00000121775	TMEM39B	-0.112949434102966	-3.53459624665422	-1.41536708128546	0.157764309547194	0.761625376507968	Exon	Caudate
e254645	ENSG00000188313.12	ENSG00000188313	PLSCR1	-0.110720424451067	-2.17324014383042	-1.41535584731007	0.157767599535197	0.76163109961696	Exon	Caudate
e370875	ENSG00000161013.16	ENSG00000161013	MGAT4B	-0.110022168263159	-3.31792681256635	-1.41534159483208	0.157771773598567	0.761639471459609	Exon	Caudate
e962560	ENSG00000108384.14	ENSG00000108384	RAD51C	0.0481472411996462	-0.623467988121132	1.41531869002303	0.15777848180973	0.761639471459609	Exon	Caudate
e5832	ENSG00000069424.14	ENSG00000069424	KCNAB2	0.0827499153775135	1.71596813618158	1.41531715883796	0.157778930260968	0.761639471459609	Exon	Caudate
e172475	ENSG00000170035.15	ENSG00000170035	UBE2E3	-0.039511548811484	0.556646221331308	-1.41530172325425	0.157783451066214	0.761639471459609	Exon	Caudate
e526678	ENSG00000107077.17	ENSG00000107077	KDM4C	0.0595585328338073	-1.24988968081865	1.41529784879099	0.157784585842387	0.761639471459609	Exon	Caudate
e168590	ENSG00000115966.16	ENSG00000115966	ATF2	0.037794365644294	0.583580134359007	1.41528956108927	0.157787013215296	0.761639471459609	Exon	Caudate
e168707	ENSG00000115966.16	ENSG00000115966	ATF2	0.037794365644294	0.583580134359007	1.41528956108927	0.157787013215296	0.761639471459609	Exon	Caudate
e1062856	ENSG00000177380.13	ENSG00000177380	PPFIA3	0.0674338402216074	-0.315276865005848	1.41527510670864	0.157791246805781	0.761639471459609	Exon	Caudate
e734121	ENSG00000076513.16	ENSG00000076513	ANKRD13A	0.0517528223205344	0.14766646353588	1.41526436831706	0.157794392064095	0.761639471459609	Exon	Caudate
e43203	ENSG00000118473.21	ENSG00000118473	SGIP1	0.0938940833341161	-2.6592721126006	1.41525152876202	0.157798152812524	0.761639471459609	Exon	Caudate
e868397	ENSG00000140694.16	ENSG00000140694	PARN	-0.0378336321042701	-0.0682124918254428	-1.41524658834166	0.157799599896261	0.761639471459609	Exon	Caudate
e965361	ENSG00000159640.15	ENSG00000159640	ACE	0.0892919884569774	-0.885031414340807	1.41523800969626	0.157802112665577	0.761639471459609	Exon	Caudate
e205447	ENSG00000131389.16	ENSG00000131389	SLC6A6	-0.0855968831444249	-1.19750810807557	-1.41523173116122	0.157803951729308	0.761639471459609	Exon	Caudate
e1091696	ENSG00000124181.14	ENSG00000124181	PLCG1	-0.0480781895413901	-0.455429253971428	-1.41522951935242	0.157804599600457	0.761639471459609	Exon	Caudate
e516462	ENSG00000129295.8	ENSG00000129295	LRRC6	0.148033624052142	-3.72238415882485	1.41520914129937	0.157810568725448	0.761639471459609	Exon	Caudate
e1080795	ENSG00000182621.17	ENSG00000182621	PLCB1	0.0766724845603905	1.78129672343734	1.41519998181088	0.157813251772317	0.761639471459609	Exon	Caudate
e491991	ENSG00000147421.17	ENSG00000147421	HMBOX1	-0.0795853456182816	-1.78500069363379	-1.41518547547203	0.157817501118467	0.761639471459609	Exon	Caudate
e417829	ENSG00000186625.13	ENSG00000186625	KATNA1	-0.0963160548545314	-2.82525256909518	-1.41517736579755	0.157819876725737	0.761639471459609	Exon	Caudate
e533320	ENSG00000137098.13	ENSG00000137098	SPAG8	-0.119905162599015	-2.67635957911891	-1.41517455234739	0.157820700890038	0.761639471459609	Exon	Caudate
e224816	ENSG00000114395.10	ENSG00000114395	CYB561D2	-0.0508186308737352	0.36333412304075	-1.41513391047537	0.157832606772628	0.761639471459609	Exon	Caudate
e1037796	ENSG00000256229.7	ENSG00000256229	ZNF486	-0.0528453874340798	0.341624575195468	-1.41513354512993	0.15783271380229	0.761639471459609	Exon	Caudate
e983337	ENSG00000169738.7	ENSG00000169738	DCXR	-0.0511728749087495	1.81662095662971	-1.41513004452814	0.157833739322812	0.761639471459609	Exon	Caudate
e760845	ENSG00000125257.13	ENSG00000125257	ABCC4	-0.0975809005653171	-1.28461248152699	-1.41512253494406	0.157835939313813	0.761639471459609	Exon	Caudate
e577460	ENSG00000169813.16	ENSG00000169813	HNRNPF	-0.0593723944776499	1.03646336120906	-1.41512047532017	0.157836542700708	0.761639471459609	Exon	Caudate
e382202	ENSG00000204469.12	ENSG00000204469	PRRC2A	0.0349322834451737	4.43170949158429	1.41511884784198	0.15783701948755	0.761639471459609	Exon	Caudate
e994446	ENSG00000141431.10	ENSG00000141431	ASXL3	-0.061330978448819	-0.394385266279588	-1.41511029963212	0.157839523793453	0.761639471459609	Exon	Caudate
e982356	ENSG00000185624.14	ENSG00000185624	P4HB	-0.0462922773964849	0.679847948499689	-1.41510535462438	0.157840972509642	0.761639471459609	Exon	Caudate
e538732	ENSG00000106772.17	ENSG00000106772	PRUNE2	0.0857744598470285	0.573368865942989	1.41510177479023	0.157842021283509	0.761639471459609	Exon	Caudate
e653966	ENSG00000137478.14	ENSG00000137478	FCHSD2	0.04187526769125	0.986673435042072	1.41509896479127	0.157842844524653	0.761639471459609	Exon	Caudate
e166855	ENSG00000071967.11	ENSG00000071967	CYBRD1	-0.0614869082015502	1.44927993414319	-1.41509244049915	0.157844755949236	0.761639471459609	Exon	Caudate
e486816	ENSG00000104611.11	ENSG00000104611	SH2D4A	-0.124232062083865	-3.61622440844891	-1.41509129779566	0.157845090729367	0.761639471459609	Exon	Caudate
e768859	ENSG00000092201.9	ENSG00000092201	SUPT16H	0.0395574066613161	0.92240196956031	1.41508677719971	0.157846415142709	0.761639471459609	Exon	Caudate
e212220	ENSG00000144677.14	ENSG00000144677	CTDSPL	-0.0414486281435887	3.42466021234017	-1.41507913598244	0.157848653833593	0.761639471459609	Exon	Caudate
e232858	ENSG00000163634.11	ENSG00000163634	THOC7	0.0483456912395407	1.17079949878602	1.41506937499961	0.157851513599374	0.761639471459609	Exon	Caudate
e292430	ENSG00000080493.14	ENSG00000080493	SLC4A4	-0.0737909361587889	3.02137532500895	-1.41505557210109	0.157855557629977	0.761639471459609	Exon	Caudate
e108270	ENSG00000171163.15	ENSG00000171163	ZNF692	0.0529236323958675	0.463647928472124	1.4150506255733	0.157857006903434	0.761639471459609	Exon	Caudate
e492322	ENSG00000157110.15	ENSG00000157110	RBPMS	-0.0815433167138243	-1.27675694946118	-1.41502835695177	0.157863531468402	0.761639471459609	Exon	Caudate
e567684	ENSG00000108021.19	ENSG00000108021	FAM208B	-0.0518343025412556	0.663477949650528	-1.41502124424099	0.157865615490788	0.761639471459609	Exon	Caudate
e530346	ENSG00000137074.18	ENSG00000137074	APTX	-0.0763242130039098	-2.3081755032494	-1.4150199873168	0.15786598377142	0.761639471459609	Exon	Caudate
e615900	ENSG00000179532.12	ENSG00000179532	DNHD1	-0.0627000069564444	-0.715813413066558	-1.41501764089593	0.157866671277927	0.761639471459609	Exon	Caudate
e2313	ENSG00000224870.6	ENSG00000224870		0.0359012046236758	2.10414561380805	1.41501744783284	0.15786672784594	0.761639471459609	Exon	Caudate
e499788	ENSG00000215114.7	ENSG00000215114	UBXN2B	0.0381203682275994	0.498373308848908	1.41500875505381	0.157869274869966	0.761639471459609	Exon	Caudate
e817768	ENSG00000103932.11	ENSG00000103932	RPAP1	0.0476805417280042	-0.902764533533772	1.4149919819416	0.1578741895569	0.761639471459609	Exon	Caudate
e971267	ENSG00000196169.14	ENSG00000196169	KIF19	-0.151208111815282	-2.83052175630074	-1.41498651894189	0.157875790294692	0.761639471459609	Exon	Caudate
e971280	ENSG00000196169.14	ENSG00000196169	KIF19	-0.151208111815282	-2.83052175630074	-1.41498651894189	0.157875790294692	0.761639471459609	Exon	Caudate
e971300	ENSG00000196169.14	ENSG00000196169	KIF19	-0.151208111815282	-2.83052175630074	-1.41498651894189	0.157875790294692	0.761639471459609	Exon	Caudate
e971302	ENSG00000196169.14	ENSG00000196169	KIF19	-0.151208111815282	-2.83052175630074	-1.41498651894189	0.157875790294692	0.761639471459609	Exon	Caudate
e971313	ENSG00000196169.14	ENSG00000196169	KIF19	-0.151208111815282	-2.83052175630074	-1.41498651894189	0.157875790294692	0.761639471459609	Exon	Caudate
e424855	ENSG00000164828.17	ENSG00000164828	SUN1	0.0635382732388522	-1.59425782833402	1.41496000450517	0.157883559582794	0.761639471459609	Exon	Caudate
e499114	ENSG00000137547.8	ENSG00000137547	MRPL15	0.0496938318572773	-0.0305794607069206	1.41495014407009	0.157886448972003	0.761639471459609	Exon	Caudate
e1074055	ENSG00000133247.13	ENSG00000133247	KMT5C	0.112234272671296	-3.50550520149163	1.41494950689197	0.157886635684781	0.761639471459609	Exon	Caudate
e758086	ENSG00000165416.14	ENSG00000165416	SUGT1	0.0347832594700204	6.4885290878453	1.4149464065084	0.157887544194875	0.761639471459609	Exon	Caudate
e85741	ENSG00000198216.10	ENSG00000198216	CACNA1E	0.0900023912022467	1.6183193634697	1.41494499079985	0.157887959043421	0.761639471459609	Exon	Caudate
e25417	ENSG00000142687.17	ENSG00000142687	KIAA0319L	-0.0309645059490784	1.67556837485665	-1.41492809570943	0.157892909917118	0.761639471459609	Exon	Caudate
e1106568	ENSG00000142207.6	ENSG00000142207	URB1	0.0488194972764731	-0.673190944510057	1.41492767098918	0.157893034377061	0.761639471459609	Exon	Caudate
e135176	ENSG00000188687.16	ENSG00000188687	SLC4A5	-0.140168315697448	-3.24602849844585	-1.41491133193703	0.157897822426552	0.761639471459609	Exon	Caudate
e101961	ENSG00000143774.16	ENSG00000143774	GUK1	-0.0482921227985918	2.73522114360133	-1.41491114567752	0.157897877009286	0.761639471459609	Exon	Caudate
e321448	ENSG00000078295.16	ENSG00000078295	ADCY2	-0.0647090808423559	0.810422863778222	-1.41490508587772	0.15789965282145	0.761639471459609	Exon	Caudate
e196305	ENSG00000274346.1	ENSG00000274346		-0.141522576945033	-3.15760001695681	-1.41488997327186	0.157904081606419	0.761639471459609	Exon	Caudate
e251968	ENSG00000181322.13	ENSG00000181322	NME9	0.118068572530757	-3.45407346450975	1.41488886449738	0.15790440653913	0.761639471459609	Exon	Caudate
e519695	ENSG00000160932.10	ENSG00000160932	LY6E	0.0923035449328522	-1.97566549346457	1.41488687939276	0.157904988286671	0.761639471459609	Exon	Caudate
e994759	ENSG00000134769.21	ENSG00000134769	DTNA	0.0870865218477005	-1.77543802889033	1.41487233538625	0.157909250550056	0.761639471459609	Exon	Caudate
e1177421	ENSG00000130826.16	ENSG00000130826	DKC1	-0.043830862171796	-0.552219212026423	-1.41486561517656	0.157911220002796	0.761639471459609	Exon	Caudate
e1076656	ENSG00000278129.1	ENSG00000278129	ZNF8	0.0505403749651958	-0.687520709743989	1.41486224108337	0.157912208835692	0.761639471459609	Exon	Caudate
e903573	ENSG00000065457.10	ENSG00000065457	ADAT1	0.0496961539009433	-0.997176461051754	1.41485951984393	0.157913006342609	0.761639471459609	Exon	Caudate
e733775	ENSG00000139433.9	ENSG00000139433	GLTP	0.0732158251084768	1.01821559309974	1.41484215205851	0.157918096348691	0.761639471459609	Exon	Caudate
e270190	ENSG00000198836.8	ENSG00000198836	OPA1	0.0477682989147569	4.84583773292486	1.41484180697771	0.157918197483363	0.761639471459609	Exon	Caudate
e907301	ENSG00000104731.13	ENSG00000104731	KLHDC4	0.0752192988424387	-1.78768694370086	1.41484154754777	0.157918273515917	0.761639471459609	Exon	Caudate
e287859	ENSG00000075539.13	ENSG00000075539	FRYL	0.0620123727722474	0.883935980569693	1.41483400853543	0.157920483027656	0.761639471459609	Exon	Caudate
e1123565	ENSG00000099991.17	ENSG00000099991	CABIN1	0.039569425324271	-0.117497064840792	1.41483179436474	0.157921131954809	0.761639471459609	Exon	Caudate
e1129624	ENSG00000100105.17	ENSG00000100105	PATZ1	-0.0482444762842661	-0.854791735438252	-1.41482832635257	0.157922148360767	0.761639471459609	Exon	Caudate
e463826	ENSG00000091136.13	ENSG00000091136	LAMB1	0.0799591637354624	-0.857833415984335	1.41481497359385	0.157926061837403	0.761639471459609	Exon	Caudate
e589326	ENSG00000151208.16	ENSG00000151208	DLG5	-0.0660397507290516	-0.897648645785937	-1.41481286244495	0.157926680587598	0.761639471459609	Exon	Caudate
e866744	ENSG00000183454.15	ENSG00000183454	GRIN2A	0.083716098545929	1.05594583224648	1.41480604629289	0.157928678325403	0.761639471459609	Exon	Caudate
e849115	ENSG00000259291.2	ENSG00000259291		-0.0599793122287448	2.60856302508183	-1.41480098766458	0.157930160965113	0.761639471459609	Exon	Caudate
e738321	ENSG00000171435.13	ENSG00000171435	KSR2	0.105255718493597	-2.12970851501621	1.41479443640097	0.157932081098898	0.761639471459609	Exon	Caudate
e296472	ENSG00000168152.12	ENSG00000168152	THAP9	0.0935917353526598	-2.69208543962263	1.41477652094051	0.157937332097308	0.761639471459609	Exon	Caudate
e17705	ENSG00000188672.17	ENSG00000188672	RHCE	-0.121255581313038	-3.4169294698448	-1.4147715248708	0.157938796462585	0.761639471459609	Exon	Caudate
e384307	ENSG00000204351.11	ENSG00000204351	SKIV2L	0.0669340487417315	-1.73577628111802	1.41476879352598	0.157939597033542	0.761639471459609	Exon	Caudate
e643591	ENSG00000014216.15	ENSG00000014216	CAPN1	-0.094226850748905	-2.7065952944239	-1.41476716823921	0.157940073414766	0.761639471459609	Exon	Caudate
e596421	ENSG00000198018.6	ENSG00000198018	ENTPD7	0.0749115872020965	-1.79061623354041	1.41474556675444	0.157946405042253	0.761639471459609	Exon	Caudate
e318238	ENSG00000205129.8	ENSG00000205129	C4orf47	-0.110341521559944	-2.84712035951765	-1.41474336209209	0.157947051263351	0.761639471459609	Exon	Caudate
e849114	ENSG00000259291.2	ENSG00000259291		-0.0555527307728813	3.79996238315655	-1.41474161658608	0.157947562899953	0.761639471459609	Exon	Caudate
e806939	ENSG00000179364.13	ENSG00000179364	PACS2	0.0494543085250344	0.931384693389098	1.41473734906057	0.157948813787378	0.761639471459609	Exon	Caudate
e1070614	ENSG00000126583.10	ENSG00000126583	PRKCG	0.114454060417822	1.1705888900924	1.41472845385546	0.157951421153989	0.761639471459609	Exon	Caudate
e910333	ENSG00000140995.16	ENSG00000140995	DEF8	0.0378492207477177	0.802910993945865	1.41472753777024	0.157951689679171	0.761639471459609	Exon	Caudate
e233728	ENSG00000144749.13	ENSG00000144749	LRIG1	0.0608258368365162	0.180959475196746	1.41472502338658	0.157952426703351	0.761639471459609	Exon	Caudate
e1052995	ENSG00000076928.17	ENSG00000076928	ARHGEF1	0.0868157638806606	-1.01192094158107	1.41470925392409	0.157957049158262	0.761644485899939	Exon	Caudate
e325670	ENSG00000152582.13	ENSG00000152582	SPEF2	-0.0863984390730114	-2.04238255894161	-1.41470014965497	0.157959717912008	0.761644485899939	Exon	Caudate
e703876	ENSG00000139624.12	ENSG00000139624	CERS5	0.0567841727270271	-0.518393797971739	1.41465997201847	0.157971495677436	0.761644485899939	Exon	Caudate
e910754	ENSG00000272636.3	ENSG00000272636	DOC2B	0.082388193236064	0.313237130920143	1.41465657197894	0.157972492403542	0.761644485899939	Exon	Caudate
e191974	ENSG00000115053.15	ENSG00000115053	NCL	-0.0333271401298653	3.06263311090881	-1.41465456635696	0.157973080356535	0.761644485899939	Exon	Caudate
e4042	ENSG00000116151.13	ENSG00000116151	MORN1	-0.0908595572641997	-2.45138635323452	-1.41464897363602	0.157974719885153	0.761644485899939	Exon	Caudate
e794371	ENSG00000119650.12	ENSG00000119650	IFT43	0.0430854013832828	-0.395364527719377	1.41464549898389	0.157975738499904	0.761644485899939	Exon	Caudate
e842170	ENSG00000140386.12	ENSG00000140386	SCAPER	-0.0427316457437818	0.488568781307021	-1.41464202655619	0.157976756467537	0.761644485899939	Exon	Caudate
e118229	ENSG00000243147.7	ENSG00000243147	MRPL33	0.0594523902909849	2.9565729851592	1.41463645165006	0.15797839080257	0.761644485899939	Exon	Caudate
e1045081	ENSG00000251247.9	ENSG00000251247	ZNF345	-0.0865039121723743	-2.49128688626446	-1.41462847708861	0.157980728640988	0.761644485899939	Exon	Caudate
e610720	ENSG00000214063.10	ENSG00000214063	TSPAN4	-0.104759865508578	-2.62937589204095	-1.41461950184864	0.157983359871791	0.761644485899939	Exon	Caudate
e129983	ENSG00000119862.12	ENSG00000119862	LGALSL	0.0587665138663497	-0.307063990221374	1.41461725833669	0.157984017597321	0.761644485899939	Exon	Caudate
e64920	ENSG00000118298.10	ENSG00000118298	CA14	0.117536568156769	-0.994371411666785	1.41461161874288	0.157985670953998	0.761644485899939	Exon	Caudate
e1140293	ENSG00000219438.8	ENSG00000219438	FAM19A5	0.102445622044431	-1.47690501649306	1.41460630279162	0.157987229440605	0.761644485899939	Exon	Caudate
e1011331	ENSG00000161082.12	ENSG00000161082	CELF5	0.0973265745683051	0.815709138789185	1.4146001229684	0.157989041204743	0.761644485899939	Exon	Caudate
e660544	ENSG00000077616.10	ENSG00000077616	NAALAD2	0.0794837725246848	-1.02753635259922	1.41460009418983	0.157989049641911	0.761644485899939	Exon	Caudate
e42944	ENSG00000116678.18	ENSG00000116678	LEPR	0.0873325596201959	0.416857219767082	1.41459943244872	0.157989243648214	0.761644485899939	Exon	Caudate
e270070	ENSG00000198836.8	ENSG00000198836	OPA1	0.0477594725736407	4.84582905875705	1.4145910065092	0.157991713943346	0.761646249175387	Exon	Caudate
e118244	ENSG00000243147.7	ENSG00000243147	MRPL33	0.0595378248551547	2.95328823202894	1.41455999884219	0.158000804943777	0.761665677932598	Exon	Caudate
e731495	ENSG00000074590.13	ENSG00000074590	NUAK1	0.0668310412859715	-1.84685408667449	1.41455241168793	0.158003029448466	0.761665677932598	Exon	Caudate
e959730	ENSG00000108848.15	ENSG00000108848	LUC7L3	-0.0506814328965189	1.12383007658054	-1.41455173668393	0.158003227356439	0.761665677932598	Exon	Caudate
e38400	ENSG00000157193.15	ENSG00000157193	LRP8	-0.0825649922821409	-1.99993304934305	-1.41453903371015	0.158006951843271	0.761665677932598	Exon	Caudate
e284894	ENSG00000157796.17	ENSG00000157796	WDR19	-0.0696352517773835	-2.07520588099007	-1.4145226253084	0.158011762853071	0.761665677932598	Exon	Caudate
e929683	ENSG00000273018.5	ENSG00000273018		0.249773295037036	-1.90159062827517	1.41451008494445	0.158015439813621	0.761665677932598	Exon	Caudate
e166323	ENSG00000128683.13	ENSG00000128683	GAD1	0.0908440481370717	0.82264654664801	1.41450810967978	0.158016018986974	0.761665677932598	Exon	Caudate
e662317	ENSG00000149972.10	ENSG00000149972	CNTN5	0.0739493511512919	-1.38121974441594	1.41450169505733	0.15801789984904	0.761665677932598	Exon	Caudate
e384436	ENSG00000204348.9	ENSG00000204348	DXO	0.0837481083793284	-2.24971906822262	1.41450038467884	0.158018284073462	0.761665677932598	Exon	Caudate
e144911	ENSG00000170485.16	ENSG00000170485	NPAS2	-0.0768134615321768	0.309833379662962	-1.41449830186859	0.158018894788988	0.761665677932598	Exon	Caudate
e124220	ENSG00000138078.15	ENSG00000138078	PREPL	0.0603082527618468	4.58823288157049	1.41448952485181	0.158021468379868	0.761665677932598	Exon	Caudate
e496893	ENSG00000078668.13	ENSG00000078668	VDAC3	0.0356531828374323	2.23862968879356	1.41447927556007	0.158024473710546	0.761665677932598	Exon	Caudate
e1059694	ENSG00000130749.9	ENSG00000130749	ZC3H4	0.0499828646701633	-0.686345375617398	1.4144602401877	0.158030055439685	0.761665677932598	Exon	Caudate
e943404	ENSG00000141736.13	ENSG00000141736	ERBB2	-0.0734529160830114	-1.15550189067446	-1.41445773478225	0.158030790109164	0.761665677932598	Exon	Caudate
e943521	ENSG00000141736.13	ENSG00000141736	ERBB2	-0.0734529160830114	-1.15550189067446	-1.41445773478225	0.158030790109164	0.761665677932598	Exon	Caudate
e310327	ENSG00000151611.13	ENSG00000151611	MMAA	0.0716376067783656	-1.7982422877708	1.4144454164263	0.158034402304858	0.761665677932598	Exon	Caudate
e1084456	ENSG00000197586.12	ENSG00000197586	ENTPD6	0.0611881302235639	2.24794452166146	1.41444465850781	0.158034624556526	0.761665677932598	Exon	Caudate
e530079	ENSG00000122729.18	ENSG00000122729	ACO1	-0.0461506384696392	-0.252480875769883	-1.41444317783793	0.158035058748166	0.761665677932598	Exon	Caudate
e480626	ENSG00000105993.14	ENSG00000105993	DNAJB6	0.0484974581471574	1.97087165376332	1.41444088419158	0.158035731338815	0.761665677932598	Exon	Caudate
e933827	ENSG00000167524.14	ENSG00000167524		0.0600968459520554	-0.433395706820903	1.41443243108762	0.158038210152424	0.761667481511124	Exon	Caudate
e1038900	ENSG00000261824.6	ENSG00000261824	LINC00662	0.0451875562773558	0.192914686930566	1.41441543176331	0.158043195174877	0.761681363591203	Exon	Caudate
e671943	ENSG00000172350.9	ENSG00000172350	ABCG4	-0.12976971262351	-3.37802879063535	-1.4143777234398	0.158054253502256	0.7616930527646	Exon	Caudate
e478575	ENSG00000133612.18	ENSG00000133612	AGAP3	0.055522431179413	-0.574411785783869	1.41437099348012	0.158056227189318	0.7616930527646	Exon	Caudate
e1157375	ENSG00000131089.14	ENSG00000131089	ARHGEF9	0.0642918906298499	5.83653793797536	1.41436780022124	0.15805716367901	0.7616930527646	Exon	Caudate
e334993	ENSG00000131844.15	ENSG00000131844	MCCC2	-0.078727882980483	-2.06570033558613	-1.41436314083626	0.158058530148288	0.7616930527646	Exon	Caudate
e575842	ENSG00000148498.15	ENSG00000148498	PARD3	-0.0747310184019676	-2.00054460723012	-1.41435921896781	0.158059680331246	0.7616930527646	Exon	Caudate
e947189	ENSG00000168610.14	ENSG00000168610	STAT3	-0.0590093561917065	0.823920761216185	-1.41435582602409	0.158060675399343	0.7616930527646	Exon	Caudate
e65403	ENSG00000274963.1	ENSG00000274963	RN7SL600P	-0.132499912330245	-3.48279332483347	-1.41434019580441	0.158065259425175	0.7616930527646	Exon	Caudate
e446065	ENSG00000106682.14	ENSG00000106682	EIF4H	0.028670667028828	3.20400128204579	1.41433672386673	0.158066277687669	0.7616930527646	Exon	Caudate
e586884	ENSG00000107758.15	ENSG00000107758	PPP3CB	0.0668150214851947	2.31984582783167	1.41433587201322	0.158066527523123	0.7616930527646	Exon	Caudate
e829017	ENSG00000137845.14	ENSG00000137845	ADAM10	0.0336836272344007	1.19341908354307	1.41433539561788	0.158066667242634	0.7616930527646	Exon	Caudate
e912995	ENSG00000070366.13	ENSG00000070366	SMG6	-0.0613023186327029	-1.66056241176383	-1.41431110907914	0.158073790239733	0.761717234824925	Exon	Caudate
e265777	ENSG00000175166.16	ENSG00000175166	PSMD2	-0.0344901645551547	1.29090407570217	-1.41427420710344	0.158084613684495	0.761718698183705	Exon	Caudate
e1139605	ENSG00000130638.15	ENSG00000130638	ATXN10	0.0367127990151708	3.32594829851298	1.41426925740039	0.158086065488036	0.761718698183705	Exon	Caudate
e751	ENSG00000188290.10	ENSG00000188290	HES4	0.1035820281486	-0.709765500504033	1.41426676561485	0.15808679636058	0.761718698183705	Exon	Caudate
e746672	ENSG00000112787.12	ENSG00000112787	FBRSL1	0.132723178453228	-3.71698857430255	1.41426643523187	0.158086893266322	0.761718698183705	Exon	Caudate
e798846	ENSG00000066427.21	ENSG00000066427	ATXN3	0.0466137030689182	-0.266600586798122	1.41426551188447	0.158087164096691	0.761718698183705	Exon	Caudate
e120036	ENSG00000018699.11	ENSG00000018699	TTC27	-0.0801924561963684	-2.37237416595086	-1.41426179117738	0.158088255434343	0.761718698183705	Exon	Caudate
e122287	ENSG00000115904.12	ENSG00000115904	SOS1	0.0424754141152279	3.3352225429837	1.41425472342816	0.158090328524039	0.761718698183705	Exon	Caudate
e1093363	ENSG00000025772.7	ENSG00000025772	TOMM34	0.0918510376396419	-0.0062599437432944	1.41425266667443	0.158090931808377	0.761718698183705	Exon	Caudate
e1159689	ENSG00000147162.13	ENSG00000147162	OGT	0.0412493721874596	1.33188697148917	1.41423522329526	0.158096048348106	0.761733209557841	Exon	Caudate
e556751	ENSG00000160445.10	ENSG00000160445	ZER1	0.0419714694100885	1.39421615829736	1.41421905307869	0.158100791552747	0.761745921778631	Exon	Caudate
e325468	ENSG00000113494.16	ENSG00000113494	PRLR	0.180283618651788	-2.82030754391105	1.41417601961307	0.158113415073044	0.761757178297161	Exon	Caudate
e298551	ENSG00000138642.14	ENSG00000138642	HERC6	-0.0842620151105271	-1.90412184995194	-1.41416743172309	0.158115934353072	0.761757178297161	Exon	Caudate
e1051573	ENSG00000188493.14	ENSG00000188493	C19orf54	-0.0956071479898659	-2.38919716845163	-1.41416026311649	0.158118037305967	0.761757178297161	Exon	Caudate
e1147100	ENSG00000184368.15	ENSG00000184368	MAP7D2	0.0782139853938381	1.01646133670592	1.41415623504711	0.158119218973136	0.761757178297161	Exon	Caudate
e762187	ENSG00000088387.18	ENSG00000088387	DOCK9	-0.057705223402331	-0.0375627080896094	-1.4141525950197	0.158120286810787	0.761757178297161	Exon	Caudate
e349869	ENSG00000113522.13	ENSG00000113522	RAD50	0.0379614377134723	1.15561773001126	1.41414686399448	0.158121968074214	0.761757178297161	Exon	Caudate
e944078	ENSG00000108344.14	ENSG00000108344	PSMD3	-0.0332152162157458	1.4409364999255	-1.41414649191207	0.158122077229422	0.761757178297161	Exon	Caudate
e398247	ENSG00000146143.17	ENSG00000146143	PRIM2	-0.0646748473618246	-1.64558182878916	-1.4141234840341	0.158128827000466	0.761757178297161	Exon	Caudate
e104375	ENSG00000173726.10	ENSG00000173726	TOMM20	0.045198602963424	3.07442964106996	1.41411452462951	0.158131455460734	0.761757178297161	Exon	Caudate
e264229	ENSG00000078070.12	ENSG00000078070	MCCC1	-0.0503830839530109	-1.07688992937327	-1.41410871839737	0.158133158878551	0.761757178297161	Exon	Caudate
e95675	ENSG00000076356.6	ENSG00000076356	PLXNA2	0.0666738613418814	0.0467105928657758	1.41410649140746	0.158133812230966	0.761757178297161	Exon	Caudate
e611580	ENSG00000174672.15	ENSG00000174672	BRSK2	0.0653192160480002	-0.922238612880047	1.41410539018876	0.158134135306333	0.761757178297161	Exon	Caudate
e751723	ENSG00000133121.20	ENSG00000133121	STARD13	0.0456574309080208	0.291442387923132	1.41409601596958	0.158136885533586	0.761757178297161	Exon	Caudate
e913707	ENSG00000221882.2	ENSG00000221882	OR3A2	0.116925133116265	0.168969495216354	1.41408844930609	0.158139105483047	0.761757178297161	Exon	Caudate
e1157310	ENSG00000131089.14	ENSG00000131089	ARHGEF9	0.0642794051039033	5.83669452710067	1.41406991921221	0.15814454204422	0.761757178297161	Exon	Caudate
e366663	ENSG00000051596.9	ENSG00000051596	THOC3	0.113162569123916	-0.477014808359402	1.41406451344752	0.158146128073232	0.761757178297161	Exon	Caudate
e58099	ENSG00000163349.21	ENSG00000163349	HIPK1	-0.0416943488890058	0.463593951867427	-1.41405914128579	0.158147704255258	0.761757178297161	Exon	Caudate
e190274	ENSG00000168958.19	ENSG00000168958	MFF	-0.0617533405159058	-0.354219643582933	-1.41405248844352	0.158149656203069	0.761757178297161	Exon	Caudate
e190283	ENSG00000168958.19	ENSG00000168958	MFF	-0.0617533405159058	-0.354219643582933	-1.41405248844352	0.158149656203069	0.761757178297161	Exon	Caudate
e190289	ENSG00000168958.19	ENSG00000168958	MFF	-0.0617533405159058	-0.354219643582933	-1.41405248844352	0.158149656203069	0.761757178297161	Exon	Caudate
e510408	ENSG00000104490.17	ENSG00000104490	NCALD	0.0528843677117043	-0.0205809122457631	1.4140448403729	0.158151900174088	0.761757178297161	Exon	Caudate
e956994	ENSG00000248954.1	ENSG00000248954		-0.164414361845862	-3.75378431386679	-1.41404282756351	0.158152490743518	0.761757178297161	Exon	Caudate
e270219	ENSG00000198836.8	ENSG00000198836	OPA1	0.0477257127502742	4.84643234160073	1.4140401878071	0.158153265265218	0.761757178297161	Exon	Caudate
e487446	ENSG00000158806.13	ENSG00000158806	NPM2	0.119243106165181	-2.80325324803131	1.41403435743787	0.158154975943696	0.761757178297161	Exon	Caudate
e299194	ENSG00000152208.12	ENSG00000152208	GRID2	-0.054980313379497	0.0886969394440046	-1.41402606282225	0.158157409676653	0.761757178297161	Exon	Caudate
e1164044	ENSG00000172465.13	ENSG00000172465	TCEAL1	0.0334703233974068	2.55309226506482	1.41402454934658	0.158157853750407	0.761757178297161	Exon	Caudate
e320174	ENSG00000188818.12	ENSG00000188818	ZDHHC11	-0.129904106460943	-1.13244162080077	-1.41401235090082	0.158161432970141	0.761764279446972	Exon	Caudate
e650979	ENSG00000131626.16	ENSG00000131626	PPFIA1	0.0470556131505302	-0.077831283798376	1.41400479202796	0.158163650895635	0.76176482399572	Exon	Caudate
e1041212	ENSG00000089356.17	ENSG00000089356	FXYD3	-0.127646891175316	-3.2102117577551	-1.41399350976941	0.158166961381445	0.761765272084109	Exon	Caudate
e319108	ENSG00000164344.15	ENSG00000164344	KLKB1	-0.118133669411925	-2.85494407457852	-1.41399012807979	0.158167953660715	0.761765272084109	Exon	Caudate
e1139232	ENSG00000100364.18	ENSG00000100364	KIAA0930	0.0452711127935088	2.3595585688988	1.41397615138334	0.158172054851971	0.761772088554806	Exon	Caudate
e921927	ENSG00000170004.16	ENSG00000170004	CHD3	0.06255046036991	0.34820239466792	1.41397095805222	0.158173578755148	0.761772088554806	Exon	Caudate
e104393	ENSG00000188739.14	ENSG00000188739	RBM34	-0.0478000844338086	-0.176822226593435	-1.41394960717339	0.158179843959566	0.761775867363991	Exon	Caudate
e294598	ENSG00000138764.13	ENSG00000138764	CCNG2	-0.0457170697467233	1.87319348913904	-1.41392841486654	0.15818606281917	0.761775867363991	Exon	Caudate
e1166394	ENSG00000101901.11	ENSG00000101901	ALG13	-0.0649232073980133	-1.59419731238685	-1.41392321980437	0.15818758733293	0.761775867363991	Exon	Caudate
e149954	ENSG00000175497.16	ENSG00000175497	DPP10	0.0659172938638135	-0.693522292772567	1.41392298894562	0.158187655079699	0.761775867363991	Exon	Caudate
e435051	ENSG00000105778.17	ENSG00000105778	AVL9	0.0365803663486759	0.978146867071017	1.41392091999953	0.158188262224306	0.761775867363991	Exon	Caudate
e787313	ENSG00000126804.13	ENSG00000126804	ZBTB1	0.0347586456681016	1.04084007699687	1.41390524911801	0.158192860995741	0.761775867363991	Exon	Caudate
e1157341	ENSG00000131089.14	ENSG00000131089	ARHGEF9	0.0642693442795019	5.83657656801631	1.41389372638838	0.158196242516809	0.761775867363991	Exon	Caudate
e485056	ENSG00000155970.11	ENSG00000155970	MICU3	0.0549731187237549	-0.244745997819614	1.41389344690226	0.158196324536964	0.761775867363991	Exon	Caudate
e676819	ENSG00000084234.16	ENSG00000084234	APLP2	-0.0309837978389505	3.0273741977866	-1.41389222574367	0.158196682907971	0.761775867363991	Exon	Caudate
e613564	ENSG00000021762.19	ENSG00000021762	OSBPL5	0.0674446871807012	-0.608817219831319	1.41388334237476	0.158199289911337	0.761775867363991	Exon	Caudate
e814299	ENSG00000175265.17	ENSG00000175265	GOLGA8A	-0.19694904070281	-3.02055340922101	-1.41386837222241	0.158203683277682	0.761775867363991	Exon	Caudate
e963188	ENSG00000141367.11	ENSG00000141367	CLTC	0.0413782788460156	2.70012192459743	1.41386418226784	0.158204912941463	0.761775867363991	Exon	Caudate
e176043	ENSG00000138411.10	ENSG00000138411	HECW2	0.0448917074661917	0.405995610450543	1.41386092360018	0.158205869297088	0.761775867363991	Exon	Caudate
e52204	ENSG00000117543.20	ENSG00000117543	DPH5	0.0517069973899957	-0.670618063674049	1.41385859967514	0.158206551326609	0.761775867363991	Exon	Caudate
e179849	ENSG00000163596.16	ENSG00000163596	ICA1L	0.109861590857008	-3.34021765809619	1.41385504927133	0.158207593309542	0.761775867363991	Exon	Caudate
e577437	ENSG00000169813.16	ENSG00000169813	HNRNPF	-0.0593233503079281	1.03648135624385	-1.4138480839517	0.158209637527157	0.761775867363991	Exon	Caudate
e746055	ENSG00000061936.9	ENSG00000061936	SFSWAP	0.0508178856422975	-0.0316830135225189	1.41384054860031	0.15821184906322	0.761775867363991	Exon	Caudate
e15494	ENSG00000090686.15	ENSG00000090686	USP48	0.0514293229040923	0.0348072872796866	1.41383635516845	0.158213079795804	0.761775867363991	Exon	Caudate
e849544	ENSG00000140575.12	ENSG00000140575	IQGAP1	-0.0581954709249209	1.38736933347805	-1.41383073317273	0.158214729809784	0.761775867363991	Exon	Caudate
e202217	ENSG00000114026.21	ENSG00000114026	OGG1	0.0681639159378167	-0.833199573699931	1.41382344037512	0.158216870211198	0.761775867363991	Exon	Caudate
e261050	ENSG00000154310.16	ENSG00000154310	TNIK	-0.0457497505306588	2.0141430876189	-1.41381441417245	0.158219519389238	0.761775867363991	Exon	Caudate
e980646	ENSG00000171246.5	ENSG00000171246	NPTX1	0.10680736783362	0.454694778417497	1.41378758529796	0.158227393825985	0.761775867363991	Exon	Caudate
e654368	ENSG00000175582.19	ENSG00000175582	RAB6A	0.0452846326612829	2.78617817697527	1.4137798169029	0.158229673952487	0.761775867363991	Exon	Caudate
e654376	ENSG00000175582.19	ENSG00000175582	RAB6A	0.0452846326612829	2.78617817697527	1.4137798169029	0.158229673952487	0.761775867363991	Exon	Caudate
e654392	ENSG00000175582.19	ENSG00000175582	RAB6A	0.0452846326612829	2.78617817697527	1.4137798169029	0.158229673952487	0.761775867363991	Exon	Caudate
e654410	ENSG00000175582.19	ENSG00000175582	RAB6A	0.0452846326612829	2.78617817697527	1.4137798169029	0.158229673952487	0.761775867363991	Exon	Caudate
e25973	ENSG00000054116.11	ENSG00000054116	TRAPPC3	0.0618049940098644	-1.51842616061142	1.41377463296423	0.15823119552082	0.761775867363991	Exon	Caudate
e92699	ENSG00000133056.13	ENSG00000133056	PIK3C2B	0.0651966814197673	0.0314278472627967	1.41376113991137	0.15823515599828	0.761784800620821	Exon	Caudate
e85532	ENSG00000230124.6	ENSG00000230124	ACBD6	0.0494258367509097	0.0650493089047534	1.41373951905772	0.15824150230289	0.761786752892599	Exon	Caudate
e175738	ENSG00000144339.11	ENSG00000144339	TMEFF2	0.0787062870703029	1.23192698031433	1.413726456569	0.158245336589961	0.761786752892599	Exon	Caudate
e1157387	ENSG00000131089.14	ENSG00000131089	ARHGEF9	0.0641188820740353	5.82070669172301	1.41372294163427	0.158246368355545	0.761786752892599	Exon	Caudate
e534380	ENSG00000070601.9	ENSG00000070601	FRMPD1	0.115259035437476	-2.68323480564583	1.41371955580739	0.158247362227955	0.761786752892599	Exon	Caudate
e375917	ENSG00000112186.11	ENSG00000112186	CAP2	0.089206575739137	0.112500778356809	1.4137190002157	0.158247525316263	0.761786752892599	Exon	Caudate
e286013	ENSG00000064042.17	ENSG00000064042	LIMCH1	0.050437662727518	1.48520145257313	1.41371673223132	0.158248191061421	0.761786752892599	Exon	Caudate
e984917	ENSG00000141568.20	ENSG00000141568	FOXK2	0.0345356966113845	2.51454115540924	1.41369961505595	0.158253215713474	0.761793041845659	Exon	Caudate
e967775	ENSG00000176809.10	ENSG00000176809	LRRC37A3	0.153162456835251	-3.9236638563106	1.41368754036781	0.158256760244269	0.761793041845659	Exon	Caudate
e228033	ENSG00000163939.18	ENSG00000163939	PBRM1	0.093658618444601	-2.80562058214097	1.41368554792565	0.158257345132469	0.761793041845659	Exon	Caudate
e314927	ENSG00000137628.16	ENSG00000137628	DDX60	-0.0832521744839297	-1.87693544724906	-1.41367342433758	0.15826090408858	0.761793041845659	Exon	Caudate
e980856	ENSG00000262873.1	ENSG00000262873		0.12545222534667	-1.56410236133491	1.41367121894601	0.158261551501791	0.761793041845659	Exon	Caudate
e229948	ENSG00000157445.14	ENSG00000157445	CACNA2D3	0.0736350835043682	1.43504222182807	1.41366054121842	0.158264686076532	0.761793041845659	Exon	Caudate
e809396	ENSG00000128739.21	ENSG00000128739	SNRPN	0.0485197584069203	4.08627958651001	1.41365866154678	0.158265237881524	0.761793041845659	Exon	Caudate
e1106501	ENSG00000156304.14	ENSG00000156304	SCAF4	-0.0700513121819927	-0.432604577231007	-1.41365453802158	0.158266448407544	0.761793041845659	Exon	Caudate
e880407	ENSG00000149930.17	ENSG00000149930	TAOK2	0.0595173080878119	1.56503545651108	1.41364774726446	0.158268441957003	0.761793041845659	Exon	Caudate
e889905	ENSG00000172775.16	ENSG00000172775	FAM192A	-0.0566295023042165	-0.958937851445642	-1.4136327204264	0.158272853424704	0.761804143694301	Exon	Caudate
e674927	ENSG00000149557.12	ENSG00000149557	FEZ1	0.0566173069321559	4.2178661741699	1.41361508116695	0.158278031946963	0.761810368874399	Exon	Caudate
e1070793	ENSG00000170906.15	ENSG00000170906	NDUFA3	0.0535077310614878	3.39815339165331	1.41359473504728	0.158284005307436	0.761810368874399	Exon	Caudate
e1055185	ENSG00000105771.13	ENSG00000105771	SMG9	0.0380009965562252	1.3283299862926	1.41359185883926	0.158284849739144	0.761810368874399	Exon	Caudate
e661139	ENSG00000166012.15	ENSG00000166012	TAF1D	-0.0534516113827493	0.155512664517961	-1.41358874800635	0.1582857630587	0.761810368874399	Exon	Caudate
e669119	ENSG00000177103.13	ENSG00000177103	DSCAML1	0.0594947154278219	-0.44836845086498	1.41358750943594	0.158286126695734	0.761810368874399	Exon	Caudate
e416701	ENSG00000135604.9	ENSG00000135604	STX11	-0.172142590302551	-3.01563626972526	-1.41358412025656	0.158287121742234	0.761810368874399	Exon	Caudate
e720133	ENSG00000127325.18	ENSG00000127325	BEST3	0.133935710562686	-2.96341815944162	1.41357812580071	0.158288881696812	0.761810368874399	Exon	Caudate
e90796	ENSG00000198700.9	ENSG00000198700	IPO9	0.0332644627333516	0.377590405819595	1.41357042575849	0.158291142428353	0.761811118418283	Exon	Caudate
e810614	ENSG00000128731.15	ENSG00000128731	HERC2	0.0431155538549003	0.202593529444717	1.41354682151207	0.158298072785419	0.761834341248586	Exon	Caudate
e1046228	ENSG00000011332.19	ENSG00000011332	DPF1	0.0697426068779512	0.155332002979396	1.41353606092565	0.158301232238656	0.761835860498914	Exon	Caudate
e951446	ENSG00000180329.13	ENSG00000180329	CCDC43	0.043963195690438	-0.20733657021837	1.41353093107955	0.158302738447501	0.761835860498914	Exon	Caudate
e740764	ENSG00000110931.18	ENSG00000110931	CAMKK2	0.171528536602688	-3.9950244173002	1.4135242380733	0.158304703642757	0.761835860498914	Exon	Caudate
e193770	ENSG00000077044.10	ENSG00000077044	DGKD	0.0437646168249387	-0.101145977093367	1.41349607450174	0.158312973211799	0.761853487962761	Exon	Caudate
e130803	ENSG00000169621.9	ENSG00000169621	APLF	-0.0993084044242127	-3.08782166417093	-1.41349385587147	0.158313624674242	0.761853487962761	Exon	Caudate
e126407	ENSG00000068878.14	ENSG00000068878	PSME4	0.043692276171541	0.808622623124796	1.41348559936068	0.158316049073877	0.761853487962761	Exon	Caudate
e746902	ENSG00000177084.16	ENSG00000177084	POLE	-0.119396242346207	-2.81922517732724	-1.41348042202884	0.158317569333535	0.761853487962761	Exon	Caudate
e755088	ENSG00000136152.14	ENSG00000136152	COG3	-0.0619521110467203	-1.76826993582701	-1.41347591743412	0.158318892061263	0.761853487962761	Exon	Caudate
e998293	ENSG00000141627.13	ENSG00000141627	DYM	-0.0322688204909933	1.10832197234101	-1.41346415870429	0.158322344930446	0.761859973496741	Exon	Caudate
e592572	ENSG00000138190.16	ENSG00000138190	EXOC6	0.0607238655830666	-0.0110767643572829	1.41345504825356	0.158325020190255	0.761862716988586	Exon	Caudate
e742083	ENSG00000130779.19	ENSG00000130779	CLIP1	-0.041839172767968	0.655092818695699	-1.41343580369483	0.15833067141709	0.761871430648352	Exon	Caudate
e681428	ENSG00000111218.11	ENSG00000111218	PRMT8	0.0946480116740308	0.19953507844935	1.41343185785374	0.158331830145011	0.761871430648352	Exon	Caudate
e1009961	ENSG00000099840.13	ENSG00000099840	IZUMO4	-0.0754409834524685	-1.26716310867031	-1.41342737534798	0.158333146476647	0.761871430648352	Exon	Caudate
e929970	ENSG00000108448.20	ENSG00000108448	TRIM16L	-0.0688218502386772	-1.58735219440775	-1.41341046937786	0.158338111154882	0.761880117664529	Exon	Caudate
e361129	ENSG00000113140.10	ENSG00000113140	SPARC	-0.0763134619030922	3.91841178605585	-1.41340689039866	0.158339162188131	0.761880117664529	Exon	Caudate
e465128	ENSG00000214194.8	ENSG00000214194	LINC00998	0.0425311040262417	1.93211863055166	1.41339785534961	0.15834181552051	0.76188240823922	Exon	Caudate
e515515	ENSG00000136997.15	ENSG00000136997	MYC	-0.155513928983558	-2.46433574015647	-1.41338619135267	0.158345240948766	0.76188240823922	Exon	Caudate
e695740	ENSG00000276136.1	ENSG00000276136		-0.105272402669024	-3.07344025931041	-1.41337198836763	0.158349412091267	0.76188240823922	Exon	Caudate
e634491	ENSG00000186660.14	ENSG00000186660	ZFP91	0.0346522229786264	1.85331789425016	1.41334284723686	0.158357970540246	0.76188240823922	Exon	Caudate
e954154	ENSG00000178852.15	ENSG00000178852	EFCAB13	0.162217426275985	-3.68211347806562	1.41333359363676	0.158360688300524	0.76188240823922	Exon	Caudate
e656308	ENSG00000179240.9	ENSG00000179240		0.0639074863929827	-0.296601583063648	1.4133309429751	0.158361466800062	0.76188240823922	Exon	Caudate
e410178	ENSG00000025156.12	ENSG00000025156	HSF2	-0.0514276089819328	-0.903449806838653	-1.41332085541422	0.158364429544092	0.76188240823922	Exon	Caudate
e410191	ENSG00000025156.12	ENSG00000025156	HSF2	-0.0514276089819328	-0.903449806838653	-1.41332085541422	0.158364429544092	0.76188240823922	Exon	Caudate
e1094896	ENSG00000062598.17	ENSG00000062598	ELMO2	-0.0301847885071018	1.5753136568096	-1.41331826038739	0.158365191717336	0.76188240823922	Exon	Caudate
e986471	ENSG00000101596.14	ENSG00000101596	SMCHD1	-0.0510514878429484	-0.908922328097804	-1.41331785490806	0.158365310809033	0.76188240823922	Exon	Caudate
e799728	ENSG00000100605.16	ENSG00000100605	ITPK1	0.0368348157963976	1.63873343841521	1.41331723641362	0.158365492464668	0.76188240823922	Exon	Caudate
e300789	ENSG00000164031.16	ENSG00000164031	DNAJB14	0.0464957662820009	4.1035894913074	1.41331383349228	0.158366491926511	0.76188240823922	Exon	Caudate
e134218	ENSG00000144040.12	ENSG00000144040	SFXN5	-0.0678636977524244	0.321788306138694	-1.41331208429476	0.158367005679945	0.76188240823922	Exon	Caudate
e784210	ENSG00000100567.12	ENSG00000100567	PSMA3	0.0459321397396196	0.862013754839627	1.41328523038491	0.158374893049098	0.761910225165098	Exon	Caudate
e268061	ENSG00000058866.14	ENSG00000058866	DGKG	0.0815636845815444	-1.99064542527695	1.41324875873534	0.158385605761149	0.761937284517726	Exon	Caudate
e366697	ENSG00000182230.11	ENSG00000182230	FAM153B	0.132891586072633	-1.44279108807008	1.41324449912641	0.158386856959667	0.761937284517726	Exon	Caudate
e1017922	ENSG00000142459.8	ENSG00000142459	EVI5L	0.0789407571050907	-0.882989035630823	1.41321207453854	0.158396381459676	0.761937284517726	Exon	Caudate
e789542	ENSG00000081177.18	ENSG00000081177	EXD2	0.076653604756641	-2.27309811844546	1.41320052257653	0.158399774874358	0.761937284517726	Exon	Caudate
e343602	ENSG00000112874.9	ENSG00000112874	NUDT12	-0.0746587355138205	-2.10525856750575	-1.41319920017695	0.158400163335717	0.761937284517726	Exon	Caudate
e343609	ENSG00000112874.9	ENSG00000112874	NUDT12	-0.0746587355138205	-2.10525856750575	-1.41319920017695	0.158400163335717	0.761937284517726	Exon	Caudate
e343618	ENSG00000112874.9	ENSG00000112874	NUDT12	-0.0746587355138205	-2.10525856750575	-1.41319920017695	0.158400163335717	0.761937284517726	Exon	Caudate
e942727	ENSG00000067191.15	ENSG00000067191	CACNB1	0.0672577435108674	0.649776415694523	1.41319820070098	0.158400456937165	0.761937284517726	Exon	Caudate
e437611	ENSG00000106603.17	ENSG00000106603	COA1	-0.0947193705329362	-3.0970143056497	-1.41319104613076	0.158402558642759	0.761937284517726	Exon	Caudate
e843843	ENSG00000185787.14	ENSG00000185787	MORF4L1	0.0281431558291096	2.90064416547235	1.41318053508781	0.158405646374397	0.761937284517726	Exon	Caudate
e685312	ENSG00000159403.15	ENSG00000159403	C1R	-0.121512213464723	-0.833892634179905	-1.41317099086607	0.15840845013156	0.761937284517726	Exon	Caudate
e865734	ENSG00000078328.19	ENSG00000078328	RBFOX1	0.0729927812442	2.09108432467489	1.41316657241543	0.15840974812996	0.761937284517726	Exon	Caudate
e1093567	ENSG00000275894.1	ENSG00000275894		-0.13069871011871	-2.17930522543643	-1.41316188858088	0.158411124098427	0.761937284517726	Exon	Caudate
e782778	ENSG00000198554.11	ENSG00000198554	WDHD1	0.0893648745159586	-2.82755936759295	1.4131497647948	0.158414685741085	0.761937284517726	Exon	Caudate
e809443	ENSG00000128739.21	ENSG00000128739	SNRPN	0.0485027897555049	4.08628375216124	1.41314745204437	0.158415365171946	0.761937284517726	Exon	Caudate
e875023	ENSG00000103404.14	ENSG00000103404	USP31	0.0526296626152595	-0.266530858018176	1.41313539932907	0.158418906007794	0.761937284517726	Exon	Caudate
e277081	ENSG00000087266.15	ENSG00000087266	SH3BP2	-0.0723610859397273	-1.27611963497467	-1.41313412687527	0.158419279831635	0.761937284517726	Exon	Caudate
e1034408	ENSG00000007080.10	ENSG00000007080	CCDC124	0.0422345437427048	0.661585522652392	1.41313405357796	0.158419301365075	0.761937284517726	Exon	Caudate
e697304	ENSG00000018236.14	ENSG00000018236	CNTN1	0.0490583783969989	2.40465546988962	1.41311399572905	0.158425194086397	0.761937284517726	Exon	Caudate
e934883	ENSG00000109118.13	ENSG00000109118	PHF12	-0.0462055728281728	-0.60646628651152	-1.41311174548156	0.158425855188687	0.761937284517726	Exon	Caudate
e856631	ENSG00000260807.6	ENSG00000260807		0.0500913420829826	4.23470289197856	1.41310667010651	0.158427346295508	0.761937284517726	Exon	Caudate
e466673	ENSG00000184408.9	ENSG00000184408	KCND2	0.0824577322600203	0.319213273616386	1.41309977664318	0.158429371560008	0.761937284517726	Exon	Caudate
e6435	ENSG00000215788.9	ENSG00000215788	TNFRSF25	-0.135391029152821	-3.86714355670366	-1.41309666458122	0.158430285874448	0.761937284517726	Exon	Caudate
e103683	ENSG00000162946.20	ENSG00000162946	DISC1	0.0684057393081636	-1.05132841047183	1.413094077628	0.15843104591657	0.761937284517726	Exon	Caudate
e602326	ENSG00000151892.14	ENSG00000151892	GFRA1	0.112918511297155	-2.8550800223203	1.41307798625957	0.158435773593407	0.761939958970012	Exon	Caudate
e432084	ENSG00000164548.10	ENSG00000164548	TRA2A	0.0428642283291962	0.657476646228743	1.41307785310402	0.158435812715226	0.761939958970012	Exon	Caudate
e503716	ENSG00000104381.12	ENSG00000104381	GDAP1	0.0410199647487786	3.09877493961497	1.4130667213215	0.158439083318976	0.76194556277617	Exon	Caudate
e69158	ENSG00000143545.8	ENSG00000143545	RAB13	-0.086192593621194	-0.418230547835409	-1.41304472906254	0.158445544965484	0.761966512196018	Exon	Caudate
e1056927	ENSG00000104866.10	ENSG00000104866	PPP1R37	0.0669927297774313	-1.00402422012601	1.41302616784497	0.15845099867784	0.761982613956188	Exon	Caudate
e34369	ENSG00000086015.20	ENSG00000086015	MAST2	-0.0477906753308585	-0.62815694584635	-1.41301636760399	0.158453878271451	0.761983942655216	Exon	Caudate
e236475	ENSG00000170854.17	ENSG00000170854	MINA	-0.0367947728414046	2.37615508427549	-1.41301089630962	0.158455485912925	0.761983942655216	Exon	Caudate
e951006	ENSG00000013306.15	ENSG00000013306	SLC25A39	-0.0351639787473607	1.48927111695238	-1.41299684358638	0.158459615109791	0.761993674269722	Exon	Caudate
e534293	ENSG00000147912.12	ENSG00000147912	FBXO10	0.045584755302288	0.729795858953065	1.41298317389343	0.158463631837012	0.761996580587348	Exon	Caudate
e211188	ENSG00000172995.16	ENSG00000172995	ARPP21	0.0911383608153331	1.46721028422603	1.41298045592903	0.158464430497794	0.761996580587348	Exon	Caudate
e513075	ENSG00000164754.13	ENSG00000164754	RAD21	0.0269842458035768	2.60316894431308	1.41297008437594	0.158467478156959	0.76199738194986	Exon	Caudate
e323912	ENSG00000113360.16	ENSG00000113360	DROSHA	0.0479465850658202	0.0471639932521907	1.41296555825915	0.158468808160865	0.76199738194986	Exon	Caudate
e846952	ENSG00000073417.14	ENSG00000073417	PDE8A	0.0700044839772032	2.08763773163048	1.4128653376546	0.158498260258706	0.762121146252801	Exon	Caudate
e1079826	ENSG00000101265.15	ENSG00000101265	RASSF2	0.079790656723891	1.7055697639926	1.41286261459923	0.158499060548338	0.762121146252801	Exon	Caudate
e588357	ENSG00000156671.12	ENSG00000156671	SAMD8	-0.030223038831929	1.063892285493	-1.41285178487438	0.158502243369883	0.762121146252801	Exon	Caudate
e481415	ENSG00000147364.16	ENSG00000147364	FBXO25	-0.0423283134865985	0.0471290444896462	-1.41284917824315	0.158503009457728	0.762121146252801	Exon	Caudate
e1033838	ENSG00000130479.10	ENSG00000130479	MAP1S	0.0504876560979437	0.889501684673873	1.41283891428005	0.158506026059616	0.762121146252801	Exon	Caudate
e1116319	ENSG00000160299.16	ENSG00000160299	PCNT	0.0649294535656891	-0.366245545967278	1.41282173759139	0.158511074424738	0.762121146252801	Exon	Caudate
e503900	ENSG00000091656.15	ENSG00000091656	ZFHX4	-0.0458270514874652	-0.274193480224314	-1.41280857452973	0.158514943235733	0.762121146252801	Exon	Caudate
e386541	ENSG00000223865.10	ENSG00000223865	HLA-DPB1	0.109104079692231	0.224792330152172	1.41279957171256	0.158517589333043	0.762121146252801	Exon	Caudate
e485060	ENSG00000155970.11	ENSG00000155970	MICU3	0.0567308292112144	1.02508238907533	1.41279536216815	0.158518826608844	0.762121146252801	Exon	Caudate
e734285	ENSG00000174437.16	ENSG00000174437	ATP2A2	0.0576642078781151	4.14063404803493	1.41279445608212	0.158519092928012	0.762121146252801	Exon	Caudate
e105021	ENSG00000116962.14	ENSG00000116962	NID1	-0.0704826634948098	0.476489077218515	-1.41278267319715	0.158522556215228	0.762121146252801	Exon	Caudate
e594268	ENSG00000138185.17	ENSG00000138185	ENTPD1	-0.0977485486186988	-2.7181453606142	-1.4127807814293	0.158523112258891	0.762121146252801	Exon	Caudate
e355646	ENSG00000146007.10	ENSG00000146007	ZMAT2	0.0550407162969467	1.73514053697369	1.41277961823162	0.158523454156072	0.762121146252801	Exon	Caudate
e666235	ENSG00000150776.17	ENSG00000150776	C11orf57	-0.0494192874418492	-0.769933933290303	-1.41277032725178	0.158526185061794	0.762121146252801	Exon	Caudate
e42667	ENSG00000162434.11	ENSG00000162434	JAK1	-0.0332300132972118	1.12723121202498	-1.41277003275584	0.158526271623824	0.762121146252801	Exon	Caudate
e901071	ENSG00000172137.18	ENSG00000172137	CALB2	0.10154670199553	-2.10095657735495	1.41276333482156	0.158528240376425	0.762121146252801	Exon	Caudate
e503698	ENSG00000104381.12	ENSG00000104381	GDAP1	0.0517735885233864	-0.118472718955744	1.41275176712902	0.158531640561752	0.762127368669146	Exon	Caudate
e392021	ENSG00000137413.15	ENSG00000137413	TAF8	-0.0613793156320912	-1.44264212858387	-1.41273316842168	0.158537107546259	0.762143526749343	Exon	Caudate
e465148	ENSG00000128573.23	ENSG00000128573	FOXP2	0.0708213170775721	-1.28265956238477	1.41271687061385	0.158541898312195	0.762149277322776	Exon	Caudate
e596298	ENSG00000172987.12	ENSG00000172987	HPSE2	0.0994850276042156	-1.23333968796813	1.41271171747585	0.158543413108014	0.762149277322776	Exon	Caudate
e720200	ENSG00000127328.21	ENSG00000127328	RAB3IP	0.039057101155612	2.70631988454308	1.41270203761133	0.15854625859197	0.762149277322776	Exon	Caudate
e114094	ENSG00000219626.8	ENSG00000219626	FAM228B	0.0592955749584284	-1.00850907844919	1.41270044263475	0.158546727453524	0.762149277322776	Exon	Caudate
e162126	ENSG00000136560.13	ENSG00000136560	TANK	-0.0698563408187336	-1.84378372557237	-1.41267271369794	0.15855487885912	0.762169439006773	Exon	Caudate
e122264	ENSG00000115904.12	ENSG00000115904	SOS1	0.0424350549695473	3.33907599841797	1.4126559895799	0.15855979535988	0.762169439006773	Exon	Caudate
e314381	ENSG00000109466.13	ENSG00000109466	KLHL2	0.0428481004645018	2.58875686451474	1.41265443421006	0.158560252608236	0.762169439006773	Exon	Caudate
e890047	ENSG00000005194.14	ENSG00000005194	CIAPIN1	0.0434726528380144	-0.20207735186824	1.41265343371522	0.158560546734709	0.762169439006773	Exon	Caudate
e110411	ENSG00000229727.6	ENSG00000229727		-0.158264039254483	-3.77508710823821	-1.41265035605226	0.158561451511739	0.762169439006773	Exon	Caudate
e320015	ENSG00000188242.4	ENSG00000188242		-0.151691814965185	-3.76491535338393	-1.41264145643734	0.158564067859019	0.762171892188467	Exon	Caudate
e416591	ENSG00000118495.18	ENSG00000118495	PLAGL1	0.133526185192787	-3.77021162025242	1.41262401975435	0.158569194065601	0.76217458473641	Exon	Caudate
e292381	ENSG00000080493.14	ENSG00000080493	SLC4A4	-0.0779653671143382	4.27218520797395	-1.41261713086797	0.158571219362496	0.76217458473641	Exon	Caudate
e1058287	ENSG00000125755.18	ENSG00000125755	SYMPK	-0.0383964809393505	0.540719564958196	-1.41261236241061	0.15857262127576	0.76217458473641	Exon	Caudate
e915533	ENSG00000141480.17	ENSG00000141480	ARRB2	0.116859663260207	-2.94760763263847	1.41260889530656	0.158573640600667	0.76217458473641	Exon	Caudate
e207836	ENSG00000114166.7	ENSG00000114166	KAT2B	-0.0457001184592467	1.59007882840461	-1.4126037340915	0.158575158001634	0.76217458473641	Exon	Caudate
e916986	ENSG00000029725.16	ENSG00000029725	RABEP1	0.0268356564463163	2.38434151131289	1.41257891307846	0.158582455551598	0.762199537056922	Exon	Caudate
e231158	ENSG00000163681.14	ENSG00000163681	SLMAP	0.0523451876363095	1.58895471706869	1.41256462341714	0.158586656926883	0.762201523051657	Exon	Caudate
e602734	ENSG00000187164.18	ENSG00000187164	SHTN1	0.0621849266459428	1.87604691194538	1.4125631814354	0.158587080895893	0.762201523051657	Exon	Caudate
e647568	ENSG00000173653.7	ENSG00000173653	RCE1	-0.0663224475788536	-1.81986372507166	-1.41254352538994	0.158592860218747	0.762219177211275	Exon	Caudate
e900436	ENSG00000103051.18	ENSG00000103051	COG4	-0.0430687027085111	-0.432156358047865	-1.41253135321031	0.158596439195678	0.762226255876207	Exon	Caudate
e908138	ENSG00000103335.20	ENSG00000103335	PIEZO1	-0.0885812836218945	-2.62763565886314	-1.41250848771617	0.158603162485874	0.762232530884386	Exon	Caudate
e193285	ENSG00000066248.14	ENSG00000066248	NGEF	0.0858031203209309	3.13516032037459	1.41250439469001	0.158604366007876	0.762232530884386	Exon	Caudate
e314821	ENSG00000196104.10	ENSG00000196104	SPOCK3	0.0616993506314495	1.65172400602976	1.4125010799004	0.158605340700656	0.762232530884386	Exon	Caudate
e1084734	ENSG00000101004.14	ENSG00000101004	NINL	-0.0692700737204349	-1.27970580541639	-1.41249826142135	0.158606169460053	0.762232530884386	Exon	Caudate
e190297	ENSG00000168958.19	ENSG00000168958	MFF	-0.0616906048269794	-0.35433671024165	-1.41248519937437	0.158610010331364	0.762240867502263	Exon	Caudate
e1156405	ENSG00000184083.11	ENSG00000184083	FAM120C	0.0432966141479639	-0.387801330071158	1.4124773303427	0.158612324240022	0.762241865787612	Exon	Caudate
e201947	ENSG00000163719.19	ENSG00000163719	MTMR14	-0.0540112741435618	-1.20788495801662	-1.41244764667114	0.158621053029601	0.76225753680481	Exon	Caudate
e209374	ENSG00000187118.12	ENSG00000187118	CMC1	0.0661653083070173	-1.70457623248804	1.41244327287615	0.158622339219955	0.76225753680481	Exon	Caudate
e585348	ENSG00000166224.16	ENSG00000166224	SGPL1	-0.0522051729662048	-0.110267414469233	-1.41243611071341	0.158624445395372	0.76225753680481	Exon	Caudate
e1066898	ENSG00000062822.12	ENSG00000062822	POLD1	0.100498844372256	-3.19604525129699	1.41241344755075	0.158631110086008	0.76225753680481	Exon	Caudate
e632237	ENSG00000030066.13	ENSG00000030066	NUP160	-0.058368930133175	-1.22805437058584	-1.41241314982704	0.158631197640802	0.76225753680481	Exon	Caudate
e63986	ENSG00000178104.19	ENSG00000178104	PDE4DIP	0.0458959705519085	1.21539289779227	1.41240977097454	0.158632191298637	0.76225753680481	Exon	Caudate
e108247	ENSG00000171163.15	ENSG00000171163	ZNF692	0.0528141225605698	0.463837497015773	1.41240876316928	0.158632487676384	0.76225753680481	Exon	Caudate
e52141	ENSG00000117543.20	ENSG00000117543	DPH5	0.0524539381197266	-1.03966254336577	1.41238885704608	0.158638341802245	0.76225753680481	Exon	Caudate
e849551	ENSG00000140575.12	ENSG00000140575	IQGAP1	-0.0582258442751358	1.37988215478073	-1.41238684619869	0.158638933174825	0.76225753680481	Exon	Caudate
e591479	ENSG00000138134.11	ENSG00000138134	STAMBPL1	-0.0530227679839567	-0.396492895494064	-1.41238524749574	0.158639403340537	0.76225753680481	Exon	Caudate
e709969	ENSG00000135426.15	ENSG00000135426	TESPA1	0.171127769527232	0.16362454796516	1.41238165472155	0.158640459950464	0.76225753680481	Exon	Caudate
e731302	ENSG00000136044.11	ENSG00000136044	APPL2	-0.0430167355020533	0.442125614387164	-1.41238029489399	0.158640859867696	0.76225753680481	Exon	Caudate
e128876	ENSG00000082898.16	ENSG00000082898	XPO1	0.0449368449785614	1.87285043259801	1.41235936362593	0.15864701572634	0.762265662731184	Exon	Caudate
e645085	ENSG00000172977.12	ENSG00000172977	KAT5	-0.0312230846861239	1.09717531941929	-1.41235034494062	0.158649668165887	0.762265662731184	Exon	Caudate
e313851	ENSG00000171503.11	ENSG00000171503	ETFDH	-0.0562638469637853	-0.337402187335818	-1.4123391229121	0.158652968666523	0.762265662731184	Exon	Caudate
e1113938	ENSG00000237604.1	ENSG00000237604		-0.22242303737023	-4.26024701736576	-1.41233665016843	0.158653695929936	0.762265662731184	Exon	Caudate
e876740	ENSG00000077235.17	ENSG00000077235	GTF3C1	0.0377717840019227	0.748593554029189	1.41232288264574	0.158657745168933	0.762265662731184	Exon	Caudate
e204894	ENSG00000144711.13	ENSG00000144711	IQSEC1	-0.131505877825364	-3.9783972164635	-1.41230512808341	0.158662967173211	0.762265662731184	Exon	Caudate
e648411	ENSG00000172531.14	ENSG00000172531	PPP1CA	-0.123555790001931	-2.93938096678895	-1.41230250598836	0.158663738399662	0.762265662731184	Exon	Caudate
e1131301	ENSG00000100284.20	ENSG00000100284	TOM1	0.0553767345920152	-1.17580022036286	1.41229941474854	0.158664647617467	0.762265662731184	Exon	Caudate
e462860	ENSG00000128536.15	ENSG00000128536	CDHR3	-0.0810706651385897	-1.63112997316852	-1.41229939958456	0.158664652077615	0.762265662731184	Exon	Caudate
e93505	ENSG00000162873.14	ENSG00000162873	KLHDC8A	-0.0849711622337138	-0.0966869688011007	-1.41229617083555	0.158665601744867	0.762265662731184	Exon	Caudate
e286634	ENSG00000124406.16	ENSG00000124406	ATP8A1	0.117396439614559	-2.60573309323208	1.41229024048331	0.158667346041999	0.762265662731184	Exon	Caudate
e744983	ENSG00000081760.16	ENSG00000081760	AACS	0.0644111036843945	-1.60968176795556	1.41228860869937	0.158667826001889	0.762265662731184	Exon	Caudate
e240487	ENSG00000163608.14	ENSG00000163608	NEPRO	0.0483578401743802	-0.728317082160922	1.41227049270998	0.158673154568374	0.762275694410373	Exon	Caudate
e292579	ENSG00000156140.9	ENSG00000156140	ADAMTS3	0.0954757806234029	-2.2695889398505	1.41226718780335	0.158674126675392	0.762275694410373	Exon	Caudate
e302370	ENSG00000138777.19	ENSG00000138777	PPA2	-0.0613516959292453	-0.042416437737001	-1.41225410034127	0.158677976272985	0.76228406927759	Exon	Caudate
e293660	ENSG00000138757.14	ENSG00000138757	G3BP2	0.0503187937873135	2.29885752395476	1.41223412116077	0.158683853164621	0.762302182850809	Exon	Caudate
e14013	ENSG00000169914.5	ENSG00000169914	OTUD3	0.0614593046471574	-0.77936227203834	1.41221997320035	0.158688014898322	0.762312056596454	Exon	Caudate
e389823	ENSG00000124762.13	ENSG00000124762	CDKN1A	-0.195281883340483	-1.9483078847635	-1.41221016375587	0.158690900472168	0.7623157996918	Exon	Caudate
e468944	ENSG00000128596.16	ENSG00000128596	CCDC136	0.0556692347165526	-0.804979395407465	1.41219550913994	0.15869521138958	0.762320774693228	Exon	Caudate
e142766	ENSG00000196912.12	ENSG00000196912	ANKRD36B	-0.0672825839451397	-0.691680295744921	-1.41219200819414	0.158696241268582	0.762320774693228	Exon	Caudate
e56704	ENSG00000134245.17	ENSG00000134245	WNT2B	0.0732045554667316	1.79684075160077	1.41217647711219	0.158700810133813	0.762320774693228	Exon	Caudate
e1111121	ENSG00000233756.5	ENSG00000233756	DSCAM-IT1	0.120143529626766	-3.56964794534765	1.4121764650321	0.15870081368752	0.762320774693228	Exon	Caudate
e701872	ENSG00000167548.14	ENSG00000167548	KMT2D	0.0644307317050281	-0.112728612167394	1.41216715385522	0.158703552856467	0.762320774693228	Exon	Caudate
e773034	ENSG00000092098.16	ENSG00000092098	RNF31	-0.0781621566924503	-2.44181967266901	-1.41216054153265	0.158705498096256	0.762320774693228	Exon	Caudate
e1093641	ENSG00000244274.7	ENSG00000244274	DBNDD2	0.0879840593031677	4.00736520292243	1.41215652089274	0.158706680913222	0.762320774693228	Exon	Caudate
e1133982	ENSG00000184381.18	ENSG00000184381	PLA2G6	0.046164867188334	-0.252155002191435	1.41211587605391	0.158718638441934	0.762329521908062	Exon	Caudate
e62793	ENSG00000162836.11	ENSG00000162836	ACP6	0.0607409957129281	-0.928130865396378	1.41211568006827	0.158718696101687	0.762329521908062	Exon	Caudate
e508559	ENSG00000169439.11	ENSG00000169439	SDC2	-0.0425250939495763	2.12421680792379	-1.41211121811011	0.158720008831766	0.762329521908062	Exon	Caudate
e865428	ENSG00000103184.11	ENSG00000103184	SEC14L5	0.0769499660793003	-0.621348251434577	1.41210537403407	0.158721728200213	0.762329521908062	Exon	Caudate
e52029	ENSG00000162692.10	ENSG00000162692	VCAM1	-0.137697415515772	-1.67525844543015	-1.41208995283387	0.158726265294184	0.762329521908062	Exon	Caudate
e1141007	ENSG00000100429.17	ENSG00000100429	HDAC10	-0.0860935208594534	-2.40258983855339	-1.41208826999938	0.158726760409353	0.762329521908062	Exon	Caudate
e138892	ENSG00000132300.18	ENSG00000132300	PTCD3	0.0389668266112358	1.00251654318227	1.4120835438022	0.158728150933796	0.762329521908062	Exon	Caudate
e1034746	ENSG00000105649.9	ENSG00000105649	RAB3A	0.0895110613069277	3.16778849657425	1.41206279634014	0.158734255285679	0.762329521908062	Exon	Caudate
e1066772	ENSG00000062822.12	ENSG00000062822	POLD1	0.10059277438277	-3.19541752413753	1.41205887789732	0.158735408196297	0.762329521908062	Exon	Caudate
e1066826	ENSG00000062822.12	ENSG00000062822	POLD1	0.10059277438277	-3.19541752413753	1.41205887789732	0.158735408196297	0.762329521908062	Exon	Caudate
e1066928	ENSG00000062822.12	ENSG00000062822	POLD1	0.10059277438277	-3.19541752413753	1.41205887789732	0.158735408196297	0.762329521908062	Exon	Caudate
e1066931	ENSG00000062822.12	ENSG00000062822	POLD1	0.10059277438277	-3.19541752413753	1.41205887789732	0.158735408196297	0.762329521908062	Exon	Caudate
e1151278	ENSG00000182872.15	ENSG00000182872	RBM10	0.0434658406910648	0.40742814821366	1.41205725568869	0.158735885495301	0.762329521908062	Exon	Caudate
e640061	ENSG00000168005.8	ENSG00000168005	C11orf84	0.080554479529956	-1.34792144161441	1.41204250461079	0.158740225723695	0.76233183538543	Exon	Caudate
e785293	ENSG00000100612.13	ENSG00000100612	DHRS7	-0.0497187355019882	0.782379581078473	-1.4120413002816	0.158740580078987	0.76233183538543	Exon	Caudate
e532742	ENSG00000107140.15	ENSG00000107140	TESK1	-0.0548121203872368	-1.15060431483229	-1.4120313755621	0.158743500297515	0.762335743450493	Exon	Caudate
e1085258	ENSG00000101294.16	ENSG00000101294	HM13	-0.0467560221763357	-0.718802231304881	-1.41200149504937	0.158752292492891	0.762351675350564	Exon	Caudate
e741324	ENSG00000212694.8	ENSG00000212694	LINC01089	-0.0745515606212182	-1.70667777186172	-1.41199070056246	0.158755468809082	0.762351675350564	Exon	Caudate
e772995	ENSG00000092098.16	ENSG00000092098	RNF31	-0.0458313922737542	-0.358761499955161	-1.41198953434234	0.158755811976393	0.762351675350564	Exon	Caudate
e955224	ENSG00000005243.9	ENSG00000005243	COPZ2	-0.0970500735154056	-2.19826756582686	-1.4119889959426	0.158755970403958	0.762351675350564	Exon	Caudate
e217231	ENSG00000181585.3	ENSG00000181585	TMIE	-0.13220116345016	-1.08789726396412	-1.41198050560244	0.158758468756693	0.762351675350564	Exon	Caudate
e954758	ENSG00000159111.12	ENSG00000159111	MRPL10	-0.0378338548969021	0.215449565338631	-1.41197714803848	0.158759456755868	0.762351675350564	Exon	Caudate
e165520	ENSG00000144357.16	ENSG00000144357	UBR3	0.0406858113580075	1.79832898898209	1.41193562758519	0.158771674980328	0.762369828461101	Exon	Caudate
e550569	ENSG00000119396.10	ENSG00000119396	RAB14	0.0327933798046651	1.60692932319771	1.41192739481601	0.158774097722326	0.762369828461101	Exon	Caudate
e715568	ENSG00000166986.13	ENSG00000166986	MARS	0.0383498784494897	1.02067090964167	1.4119226329079	0.158775499071019	0.762369828461101	Exon	Caudate
e240472	ENSG00000163608.14	ENSG00000163608	NEPRO	0.0486150256053717	-0.733105199974526	1.41192009661394	0.158776245463097	0.762369828461101	Exon	Caudate
e788669	ENSG00000054690.13	ENSG00000054690	PLEKHH1	0.106260293520568	1.73220358480756	1.41190138047654	0.158781753415241	0.762369828461101	Exon	Caudate
e1172558	ENSG00000241769.7	ENSG00000241769	LINC00893	0.0847100731064494	-1.99935410415569	1.41189309907331	0.15878419058691	0.762369828461101	Exon	Caudate
e848415	ENSG00000140521.12	ENSG00000140521	POLG	0.0416421763298596	-0.0971438199230211	1.41188897568301	0.158785404088718	0.762369828461101	Exon	Caudate
e969345	ENSG00000108946.14	ENSG00000108946	PRKAR1A	-0.0793250119356706	-2.32518546342417	-1.41187855728344	0.158788470224897	0.762369828461101	Exon	Caudate
e973785	ENSG00000266714.6	ENSG00000266714	MYO15B	0.0995379522891116	-2.27513482021431	1.4118762495751	0.158789149389809	0.762369828461101	Exon	Caudate
e591557	ENSG00000026103.20	ENSG00000026103	FAS	-0.118509289618284	-1.18602860990407	-1.41187546738468	0.158789379591105	0.762369828461101	Exon	Caudate
e541935	ENSG00000090054.13	ENSG00000090054	SPTLC1	-0.0366734015446587	0.526374004840869	-1.41186351668753	0.158792896753335	0.762369828461101	Exon	Caudate
e640073	ENSG00000072518.20	ENSG00000072518	MARK2	0.0501070378493768	-0.162432702216629	1.41186234479195	0.158793241652458	0.762369828461101	Exon	Caudate
e417613	ENSG00000111961.17	ENSG00000111961	SASH1	-0.0628666673461254	2.31807961631676	-1.41185928471639	0.158794142262154	0.762369828461101	Exon	Caudate
e509763	ENSG00000034677.12	ENSG00000034677	RNF19A	-0.0621427923947541	1.15102552392214	-1.41185763695133	0.15879462721688	0.762369828461101	Exon	Caudate
e296025	ENSG00000138674.16	ENSG00000138674	SEC31A	-0.0499992444775585	0.524071383194523	-1.41185693040187	0.158794835162223	0.762369828461101	Exon	Caudate
e946814	ENSG00000167925.15	ENSG00000167925	GHDC	-0.0574890812567685	-1.46402408763115	-1.41184898501146	0.158797173592977	0.762370941770872	Exon	Caudate
e99870	ENSG00000143748.17	ENSG00000143748	NVL	0.044167350215645	-0.456233316803966	1.41182841286127	0.158803228363385	0.762378783218541	Exon	Caudate
e157368	ENSG00000168280.16	ENSG00000168280	KIF5C	0.0351051069634203	3.4902539959253	1.41182826493967	0.158803271900126	0.762378783218541	Exon	Caudate
e1072143	ENSG00000104972.15	ENSG00000104972	LILRB1	0.166046022518623	-3.51227830573094	1.41181620834175	0.158806820465734	0.762378783218541	Exon	Caudate
e854280	ENSG00000086504.15	ENSG00000086504	MRPL28	0.0585433945133441	1.56524981941407	1.41181480619294	0.158807233157955	0.762378783218541	Exon	Caudate
e689035	ENSG00000178878.12	ENSG00000178878	APOLD1	-0.137355129903705	-1.85856390310684	-1.41179251479357	0.158813794259433	0.762388133687155	Exon	Caudate
e621732	ENSG00000006611.15	ENSG00000006611	USH1C	0.121722397286437	-2.29785688906414	1.41178250659529	0.158816740072606	0.762388133687155	Exon	Caudate
e314382	ENSG00000109466.13	ENSG00000109466	KLHL2	0.038821397323145	2.62241954410634	1.41178008573051	0.158817452636202	0.762388133687155	Exon	Caudate
e551341	ENSG00000056586.15	ENSG00000056586	RC3H2	0.0304076401689449	1.37079579687895	1.41177781101494	0.158818122184079	0.762388133687155	Exon	Caudate
e771350	ENSG00000166091.19	ENSG00000166091	CMTM5	0.10867021659548	1.5852728986161	1.41175537934405	0.158824724916754	0.762388133687155	Exon	Caudate
e773028	ENSG00000092098.16	ENSG00000092098	RNF31	-0.0661207452459425	-1.83625229881629	-1.4117467399419	0.158827267968992	0.762388133687155	Exon	Caudate
e752675	ENSG00000120697.8	ENSG00000120697	ALG5	-0.0512743412397733	-0.316028631281349	-1.41173600464282	0.158830428002322	0.762388133687155	Exon	Caudate
e1013351	ENSG00000142002.16	ENSG00000142002	DPP9	0.062362975256443	-1.61940658434043	1.4117330680017	0.158831292437777	0.762388133687155	Exon	Caudate
e754371	ENSG00000102780.16	ENSG00000102780	DGKH	0.0784364102797468	1.84281920553064	1.4117304406306	0.158832065838931	0.762388133687155	Exon	Caudate
e129420	ENSG00000143951.15	ENSG00000143951	WDPCP	-0.0497310455142515	-0.68326742900773	-1.41172522100412	0.158833602312955	0.762388133687155	Exon	Caudate
e314638	ENSG00000196104.10	ENSG00000196104	SPOCK3	0.0621255678372637	2.59574789999013	1.41171854729568	0.158835566833895	0.762388133687155	Exon	Caudate
e14568	ENSG00000127483.17	ENSG00000127483	HP1BP3	0.0344895601279318	3.1766158200064	1.41171049832225	0.158837936212313	0.762388133687155	Exon	Caudate
e432033	ENSG00000164548.10	ENSG00000164548	TRA2A	0.042823745891432	0.657539198416306	1.41171041601885	0.158837960440125	0.762388133687155	Exon	Caudate
e1116316	ENSG00000160299.16	ENSG00000160299	PCNT	0.0607878405144011	0.766367486123839	1.41170476885652	0.158839622813005	0.762388133687155	Exon	Caudate
e128971	ENSG00000082898.16	ENSG00000082898	XPO1	0.0451498758373576	1.8478368080316	1.41170083890555	0.158840779692791	0.762388133687155	Exon	Caudate
e402711	ENSG00000065615.13	ENSG00000065615	CYB5R4	-0.0547925528907905	-0.892191290191789	-1.41168309214689	0.158846003976729	0.762403097505484	Exon	Caudate
e826364	ENSG00000259377.1	ENSG00000259377		0.0800680372402509	-1.86360237252506	1.41167560461948	0.158848208191308	0.76240356588366	Exon	Caudate
e252315	ENSG00000051382.8	ENSG00000051382	PIK3CB	0.0509644260808164	1.28316032484936	1.41165466943656	0.15885437131516	0.762423035071354	Exon	Caudate
e745380	ENSG00000181234.9	ENSG00000181234	TMEM132C	0.0681868050000779	-0.856335552375762	1.41163564404513	0.158859972371668	0.762433927536971	Exon	Caudate
e854260	ENSG00000086504.15	ENSG00000086504	MRPL28	0.0585339588320185	1.56524290607917	1.41161701407096	0.158865457163127	0.762433927536971	Exon	Caudate
e780275	ENSG00000165525.17	ENSG00000165525	NEMF	-0.0383093597323202	0.36012389292904	-1.41161443424142	0.15886621669388	0.762433927536971	Exon	Caudate
e856635	ENSG00000260807.6	ENSG00000260807		0.0503018039263753	4.29193692872199	1.41161015541454	0.158867476434588	0.762433927536971	Exon	Caudate
e235059	ENSG00000113805.8	ENSG00000113805	CNTN3	-0.0889258456212803	-1.4988365251707	-1.41160378088833	0.158869353189744	0.762433927536971	Exon	Caudate
e612420	ENSG00000167244.18	ENSG00000167244	IGF2	0.132930813074951	-2.96361867255025	1.41159763420001	0.158871162881992	0.762433927536971	Exon	Caudate
e410631	ENSG00000111906.17	ENSG00000111906	HDDC2	-0.0501827421736521	0.412137109188436	-1.41159687027166	0.158871387796915	0.762433927536971	Exon	Caudate
e1164823	ENSG00000157514.16	ENSG00000157514	TSC22D3	-0.0523124874049174	2.29308554675314	-1.41158246873008	0.158875627927836	0.762441950469568	Exon	Caudate
e496876	ENSG00000078668.13	ENSG00000078668	VDAC3	0.0442474577561012	1.30486342690571	1.41157688122263	0.1588772730362	0.762441950469568	Exon	Caudate
e1167504	ENSG00000125354.22	ENSG00000125354	SEPT6	-0.067995249054366	-1.27340255845746	-1.41155445971159	0.158883874645774	0.762449348521126	Exon	Caudate
e347389	ENSG00000164904.16	ENSG00000164904	ALDH7A1	-0.0533397831929041	2.06502735119674	-1.41154863279028	0.158885590311787	0.762449348521126	Exon	Caudate
e1094389	ENSG00000198026.7	ENSG00000198026	ZNF335	-0.0546585718041674	-1.00364053611208	-1.41154023452974	0.158888063102084	0.762449348521126	Exon	Caudate
e953628	ENSG00000073969.18	ENSG00000073969	NSF	0.0896383477059862	2.43750887352941	1.41152689455279	0.158891990995272	0.762449348521126	Exon	Caudate
e231795	ENSG00000168297.15	ENSG00000168297	PXK	0.0817362589366518	3.54947009606779	1.41152534118157	0.158892448382886	0.762449348521126	Exon	Caudate
e477470	ENSG00000133574.9	ENSG00000133574	GIMAP4	-0.072036263831707	0.881121023307033	-1.41151464839681	0.158895596882991	0.762449348521126	Exon	Caudate
e688718	ENSG00000247157.6	ENSG00000247157	LINC01252	-0.110271569868735	-2.53346240560743	-1.41150873139543	0.15889733916975	0.762449348521126	Exon	Caudate
e875513	ENSG00000166851.14	ENSG00000166851	PLK1	0.129064453630193	-3.72929749417067	1.41150231138288	0.158899229586752	0.762449348521126	Exon	Caudate
e122490	ENSG00000011566.14	ENSG00000011566	MAP4K3	-0.0548300174692367	-1.33330672129984	-1.41149593680441	0.158901106642281	0.762449348521126	Exon	Caudate
e682035	ENSG00000111262.4	ENSG00000111262	KCNA1	0.157991391251147	-3.79615667926085	1.41149137574824	0.158902449699184	0.762449348521126	Exon	Caudate
e629459	ENSG00000110492.15	ENSG00000110492	MDK	-0.110080077726158	-2.42869649898264	-1.41148705611091	0.158903721675406	0.762449348521126	Exon	Caudate
e988272	ENSG00000168502.17	ENSG00000168502	MTCL1	0.0917037020967942	-2.61980735310654	1.41148373581169	0.158904699388128	0.762449348521126	Exon	Caudate
e803653	ENSG00000078304.19	ENSG00000078304	PPP2R5C	-0.0387373505444679	0.725351293093363	-1.41147863145632	0.158906202452296	0.762449348521126	Exon	Caudate
e76775	ENSG00000177807.7	ENSG00000177807	KCNJ10	0.0592242683503612	6.0356626033576	1.41145775166442	0.158912350974249	0.762459835895068	Exon	Caudate
e692534	ENSG00000060982.14	ENSG00000060982	BCAT1	0.0660310077970333	0.0643127814451901	1.41144769708514	0.158915311834585	0.762459835895068	Exon	Caudate
e1058956	ENSG00000160014.16	ENSG00000160014	CALM3	0.0715063189219852	5.20775421871785	1.41144552956644	0.158915950128361	0.762459835895068	Exon	Caudate
e941167	ENSG00000276234.4	ENSG00000276234	TADA2A	0.0527333759607342	-1.18416933947198	1.41144259156405	0.158916815318302	0.762459835895068	Exon	Caudate
e351418	ENSG00000132570.14	ENSG00000132570	PCBD2	-0.0514533438138925	-0.0271274567414413	-1.41142432326163	0.15892219509181	0.762466315192982	Exon	Caudate
e964057	ENSG00000141376.21	ENSG00000141376	BCAS3	0.0550303462691074	-0.719266746703872	1.41142369747856	0.158922379379101	0.762466315192982	Exon	Caudate
e297327	ENSG00000109339.18	ENSG00000109339	MAPK10	-0.0644238377967016	0.468153491456269	-1.41141043916684	0.15892628386668	0.762474939885709	Exon	Caudate
e590832	ENSG00000122367.19	ENSG00000122367	LDB3	0.103036386744131	-0.285424192208638	1.41140098751199	0.158929067362776	0.762478186280376	Exon	Caudate
e952494	ENSG00000184922.13	ENSG00000184922	FMNL1	-0.104633787545633	-2.87103897104745	-1.41138427635192	0.158933988861307	0.762491689734728	Exon	Caudate
e845382	ENSG00000214575.9	ENSG00000214575	CPEB1	0.0487557421633967	0.0720403734812173	1.41135966263664	0.15894123790247	0.762507455431271	Exon	Caudate
e55972	ENSG00000134255.13	ENSG00000134255	CEPT1	0.0537003698355554	0.0432003430557166	1.41134249558519	0.158946293958457	0.762507455431271	Exon	Caudate
e317365	ENSG00000168538.15	ENSG00000168538	TRAPPC11	0.0366585855556563	1.69233522478178	1.41134009074054	0.1589470022453	0.762507455431271	Exon	Caudate
e841855	ENSG00000140374.15	ENSG00000140374	ETFA	-0.143479652382185	-3.64244347793695	-1.41131642153753	0.158953973544997	0.762507455431271	Exon	Caudate
e485083	ENSG00000155970.11	ENSG00000155970	MICU3	0.0525446599952805	0.345840708939591	1.41131187032836	0.158955314041056	0.762507455431271	Exon	Caudate
e118225	ENSG00000243147.7	ENSG00000243147	MRPL33	0.0593844047053045	2.95504005590392	1.41130356964194	0.158957758916179	0.762507455431271	Exon	Caudate
e731750	ENSG00000257711.1	ENSG00000257711		0.122071159444245	-2.43522714756132	1.41127915996611	0.158964948680999	0.762507455431271	Exon	Caudate
e768848	ENSG00000092201.9	ENSG00000092201	SUPT16H	0.0394364197757235	0.922220499405141	1.41127552300454	0.158966019953504	0.762507455431271	Exon	Caudate
e720104	ENSG00000166226.12	ENSG00000166226	CCT2	0.0380210219197094	1.54445430825097	1.41126755013798	0.158968368392539	0.762507455431271	Exon	Caudate
e308772	ENSG00000164134.12	ENSG00000164134	NAA15	0.0377638474829024	0.207583928658094	1.41125699738263	0.158971476788438	0.762507455431271	Exon	Caudate
e1074996	ENSG00000240225.10	ENSG00000240225	ZNF542P	0.0459333803438042	2.25519750457128	1.41125328555533	0.158972570146924	0.762507455431271	Exon	Caudate
e1020771	ENSG00000130816.14	ENSG00000130816	DNMT1	0.0668927296172914	-1.65416418132418	1.41124620408501	0.158974656085694	0.762507455431271	Exon	Caudate
e555193	ENSG00000106976.20	ENSG00000106976	DNM1	0.0925159344675852	1.20018856281207	1.41124145983068	0.158976053578865	0.762507455431271	Exon	Caudate
e124445	ENSG00000068784.12	ENSG00000068784	SRBD1	0.066863653624003	-1.42722523059895	1.41123582437946	0.158977713599931	0.762507455431271	Exon	Caudate
e415563	ENSG00000135540.11	ENSG00000135540	NHSL1	-0.112762867627667	-2.86475574921469	-1.41123226418912	0.158978762323271	0.762507455431271	Exon	Caudate
e750118	ENSG00000122026.10	ENSG00000122026	RPL21	0.0527255899093308	3.72258253824382	1.41122948809265	0.158979580080149	0.762507455431271	Exon	Caudate
e1057820	ENSG00000125746.15	ENSG00000125746	EML2	0.0577857140304587	0.417603897928762	1.41121866258908	0.158982768987613	0.762507455431271	Exon	Caudate
e1124768	ENSG00000100077.14	ENSG00000100077	GRK3	0.0678672759049796	-1.46685894380414	1.41121827543463	0.158982883033992	0.762507455431271	Exon	Caudate
e715632	ENSG00000166986.13	ENSG00000166986	MARS	0.0375929460735363	1.03919003417792	1.41120113246917	0.15898793300105	0.762507455431271	Exon	Caudate
e715636	ENSG00000166986.13	ENSG00000166986	MARS	0.0375929460735363	1.03919003417792	1.41120113246917	0.15898793300105	0.762507455431271	Exon	Caudate
e1011550	ENSG00000161091.12	ENSG00000161091	MFSD12	0.0580710636043999	1.06979901235139	1.41119360160698	0.158990151477576	0.762507455431271	Exon	Caudate
e544218	ENSG00000081377.16	ENSG00000081377	CDC14B	0.11831152381521	-3.26634264687826	1.41117601550538	0.158995332165024	0.762507455431271	Exon	Caudate
e1040221	ENSG00000124299.13	ENSG00000124299	PEPD	-0.0886999317072419	-2.49262943408357	-1.41117141028575	0.158996688837279	0.762507455431271	Exon	Caudate
e1040242	ENSG00000124299.13	ENSG00000124299	PEPD	-0.0886999317072419	-2.49262943408357	-1.41117141028575	0.158996688837279	0.762507455431271	Exon	Caudate
e1040255	ENSG00000124299.13	ENSG00000124299	PEPD	-0.0886999317072419	-2.49262943408357	-1.41117141028575	0.158996688837279	0.762507455431271	Exon	Caudate
e393232	ENSG00000112659.13	ENSG00000112659	CUL9	0.04945129953329	0.442791081964668	1.41116904500308	0.158997385639905	0.762507455431271	Exon	Caudate
e393280	ENSG00000112659.13	ENSG00000112659	CUL9	0.04945129953329	0.442791081964668	1.41116904500308	0.158997385639905	0.762507455431271	Exon	Caudate
e308982	ENSG00000153132.12	ENSG00000153132	CLGN	0.0948293840205018	-2.7539805406627	1.41116600354708	0.158998281643841	0.762507455431271	Exon	Caudate
e430325	ENSG00000071189.21	ENSG00000071189	SNX13	-0.0360314592537155	0.742629970276936	-1.41116568456185	0.158998375616169	0.762507455431271	Exon	Caudate
e560948	ENSG00000160293.16	ENSG00000160293	VAV2	0.072384268485102	-1.87758149112558	1.41112754087873	0.159009612963101	0.76251923781674	Exon	Caudate
e1117526	ENSG00000015475.18	ENSG00000015475	BID	0.057463649380931	0.593599119140319	1.4111117439359	0.159014267009368	0.76251923781674	Exon	Caudate
e1114838	ENSG00000160255.17	ENSG00000160255	ITGB2	-0.105499970615979	-2.41604645145013	-1.41110685368953	0.15901570777955	0.76251923781674	Exon	Caudate
e517480	ENSG00000066827.15	ENSG00000066827	ZFAT	0.0624561215396635	-1.46236681537982	1.4111061128425	0.159015926049646	0.76251923781674	Exon	Caudate
e373690	ENSG00000112799.8	ENSG00000112799	LY86	0.141011901666887	-1.0798388581148	1.41109850672736	0.15901816699435	0.76251923781674	Exon	Caudate
e544641	ENSG00000254633.1	ENSG00000254633		0.0880548522761884	-2.54803084137964	1.41109278323724	0.159019853288202	0.76251923781674	Exon	Caudate
e664658	ENSG00000149311.17	ENSG00000149311	ATM	0.0404878141431984	1.07841719699551	1.41108932315026	0.15902087272931	0.76251923781674	Exon	Caudate
e856626	ENSG00000260807.6	ENSG00000260807		0.0502725482996494	4.29215872747649	1.41108461773592	0.159022259087629	0.76251923781674	Exon	Caudate
e518196	ENSG00000167632.14	ENSG00000167632	TRAPPC9	0.0438468782458938	-0.0738983715167349	1.41108347868554	0.15902259468793	0.76251923781674	Exon	Caudate
e1113078	ENSG00000160199.14	ENSG00000160199	PKNOX1	0.0489883640424117	-0.660978744991988	1.41107696454769	0.159024513969493	0.76251923781674	Exon	Caudate
e1175114	ENSG00000198910.12	ENSG00000198910	L1CAM	0.0919564743412942	0.199810440898221	1.4110712336306	0.159026202502733	0.76251923781674	Exon	Caudate
e333425	ENSG00000145740.18	ENSG00000145740	SLC30A5	0.0555818278424329	-1.00061701873493	1.4110688742757	0.159026897657069	0.76251923781674	Exon	Caudate
e658817	ENSG00000150672.16	ENSG00000150672	DLG2	0.0735154622195913	-1.17693465111252	1.4110643767316	0.159028222808434	0.76251923781674	Exon	Caudate
e995088	ENSG00000166974.12	ENSG00000166974	MAPRE2	0.0373429917475379	2.5192268137809	1.4110220646049	0.159040690016811	0.76253588242428	Exon	Caudate
e796716	ENSG00000070778.12	ENSG00000070778	PTPN21	-0.0599207089880927	-1.10380804529886	-1.41101329054409	0.159043275374379	0.76253588242428	Exon	Caudate
e564492	ENSG00000176884.14	ENSG00000176884	GRIN1	0.0927646862871803	2.20186004689476	1.41101054492417	0.159044084403053	0.76253588242428	Exon	Caudate
e631650	ENSG00000165916.8	ENSG00000165916	PSMC3	0.0523154361892589	0.947444297348097	1.41100753382358	0.159044971662273	0.76253588242428	Exon	Caudate
e340703	ENSG00000113369.8	ENSG00000113369	ARRDC3	-0.112972716349944	-0.362080758462851	-1.41099150499105	0.159049694825636	0.76253588242428	Exon	Caudate
e665638	ENSG00000137713.15	ENSG00000137713	PPP2R1B	-0.101969543647717	-2.80478659820348	-1.41098907906927	0.159050409673314	0.76253588242428	Exon	Caudate
e919273	ENSG00000170291.14	ENSG00000170291	ELP5	-0.0990080449636027	-3.25998689516622	-1.4109872677726	0.159050943410668	0.76253588242428	Exon	Caudate
e1057305	ENSG00000012061.15	ENSG00000012061	ERCC1	-0.0355096881808131	2.3282840656689	-1.4109846289775	0.159051720990592	0.76253588242428	Exon	Caudate
e1057314	ENSG00000012061.15	ENSG00000012061	ERCC1	-0.0355096881808131	2.3282840656689	-1.4109846289775	0.159051720990592	0.76253588242428	Exon	Caudate
e753784	ENSG00000168852.12	ENSG00000168852	TPTE2P5	-0.0926206166075095	-2.27414728357873	-1.41098108914101	0.159052764087028	0.76253588242428	Exon	Caudate
e250707	ENSG00000182923.16	ENSG00000182923	CEP63	0.052605888199769	-0.0453928638022189	1.41097011358671	0.159055998326385	0.762538778180588	Exon	Caudate
e822124	ENSG00000166734.18	ENSG00000166734	CASC4	-0.0356800323948161	1.8042506915076	-1.41096473903493	0.159057582099414	0.762538778180588	Exon	Caudate
e306341	ENSG00000138738.10	ENSG00000138738	PRDM5	-0.0762634079651531	-2.00051007854646	-1.41093639505082	0.159065934703422	0.762539123986087	Exon	Caudate
e917036	ENSG00000108559.11	ENSG00000108559	NUP88	-0.153168565434144	-3.56448213867403	-1.41093166739561	0.159067327914435	0.762539123986087	Exon	Caudate
e1077612	ENSG00000101282.8	ENSG00000101282	RSPO4	0.125515150671252	-2.93360939188916	1.41091131575535	0.159073325523922	0.762539123986087	Exon	Caudate
e871230	ENSG00000157106.16	ENSG00000157106	SMG1	0.0433471667951134	0.974981973550512	1.4109033671357	0.159075668021398	0.762539123986087	Exon	Caudate
e550757	ENSG00000148175.12	ENSG00000148175	STOM	-0.0721042908375188	2.12023719370134	-1.41090331520085	0.159075683326942	0.762539123986087	Exon	Caudate
e790312	ENSG00000100731.15	ENSG00000100731	PCNX1	0.0385659919777432	1.3337151545981	1.41090319108558	0.159075719904536	0.762539123986087	Exon	Caudate
e64856	ENSG00000023902.13	ENSG00000023902	PLEKHO1	-0.0524116827924095	0.422580503766791	-1.41088793769548	0.159080215228455	0.762539123986087	Exon	Caudate
e391330	ENSG00000161912.17	ENSG00000161912	ADCY10P1	0.0459125013151731	-0.523262094183615	1.41087129754988	0.159085119352901	0.762539123986087	Exon	Caudate
e309715	ENSG00000153147.5	ENSG00000153147	SMARCA5	0.0406959547393945	4.2100915737906	1.41086921821944	0.159085732173835	0.762539123986087	Exon	Caudate
e483267	ENSG00000104626.14	ENSG00000104626	ERI1	0.0617006398697887	-1.53484063862348	1.41086384061892	0.159087317070298	0.762539123986087	Exon	Caudate
e69828	ENSG00000143515.16	ENSG00000143515	ATP8B2	-0.0565053849764182	-0.623775984142969	-1.41086236435894	0.159087752158496	0.762539123986087	Exon	Caudate
e185890	ENSG00000135913.10	ENSG00000135913	USP37	0.0327452460677384	1.62732178675474	1.41085685707073	0.15908937529256	0.762539123986087	Exon	Caudate
e10070	ENSG00000048707.13	ENSG00000048707	VPS13D	0.0370503658211496	0.750787316813648	1.41085617137953	0.159089577383598	0.762539123986087	Exon	Caudate
e978334	ENSG00000204278.12	ENSG00000204278	TMEM235	0.115334359758822	-0.743218130554455	1.41085360470715	0.159090333850466	0.762539123986087	Exon	Caudate
e1072988	ENSG00000160439.15	ENSG00000160439	RDH13	0.063654979574553	-1.21320763684966	1.41084091726971	0.159094073217109	0.762539123986087	Exon	Caudate
e1122909	ENSG00000234353.2	ENSG00000234353		-0.0489592073278078	-0.141772114769667	-1.41084070356206	0.159094136203705	0.762539123986087	Exon	Caudate
e638365	ENSG00000089597.16	ENSG00000089597	GANAB	0.105739605588056	-3.14895220354266	1.41082526548077	0.159098686358637	0.762539123986087	Exon	Caudate
e617387	ENSG00000166444.18	ENSG00000166444	ST5	-0.0502351306492538	-0.277491681594924	-1.41081411883735	0.15910197173473	0.762539123986087	Exon	Caudate
e250560	ENSG00000163785.12	ENSG00000163785	RYK	0.103341463430135	-3.09619346114509	1.4108092972962	0.159103392857973	0.762539123986087	Exon	Caudate
e610723	ENSG00000214063.10	ENSG00000214063	TSPAN4	-0.0987996223233411	-2.91581909352103	-1.41077733470491	0.159112813903136	0.762539123986087	Exon	Caudate
e314514	ENSG00000109472.13	ENSG00000109472	CPE	-0.0587514618529176	5.1523135639094	-1.41074798969295	0.159121463784056	0.762539123986087	Exon	Caudate
e38683	ENSG00000058799.13	ENSG00000058799	YIPF1	-0.072776015789918	-2.14087727579764	-1.4107475824719	0.159121583821061	0.762539123986087	Exon	Caudate
e929758	ENSG00000233327.10	ENSG00000233327	USP32P2	0.218086025537668	0.689703904761161	1.41072893151253	0.15912708165893	0.762539123986087	Exon	Caudate
e159335	ENSG00000283228.1	ENSG00000283228		0.0844108788109639	1.29026696084478	1.41072458893243	0.159128361763996	0.762539123986087	Exon	Caudate
e634774	ENSG00000166801.15	ENSG00000166801	FAM111A	0.104690213807151	-2.1937360437714	1.41071566432166	0.159130992583884	0.762539123986087	Exon	Caudate
e455825	ENSG00000241468.7	ENSG00000241468	ATP5J2	0.0546199633642707	1.90088516654613	1.41070394978969	0.159134445874119	0.762539123986087	Exon	Caudate
e82615	ENSG00000117523.15	ENSG00000117523	PRRC2C	0.0353146776785322	1.00057791918335	1.41069419950181	0.159137320174391	0.762539123986087	Exon	Caudate
e87185	ENSG00000116667.12	ENSG00000116667	C1orf21	-0.0441624429630736	4.62526951138712	-1.41069246298108	0.159137832089772	0.762539123986087	Exon	Caudate
e819981	ENSG00000159459.11	ENSG00000159459	UBR1	0.0506546752055506	-0.587421387859491	1.41068758661612	0.159139269618158	0.762539123986087	Exon	Caudate
e464316	ENSG00000091129.19	ENSG00000091129	NRCAM	-0.0441816144417754	1.41300823908842	-1.410678150403	0.159142051395349	0.762539123986087	Exon	Caudate
e513022	ENSG00000147677.10	ENSG00000147677	EIF3H	-0.0429674716798461	2.26087510486541	-1.41067433176182	0.159143177133806	0.762539123986087	Exon	Caudate
e654291	ENSG00000021300.13	ENSG00000021300	PLEKHB1	0.0567062581944249	3.98396165907971	1.41067253332305	0.159143707317082	0.762539123986087	Exon	Caudate
e929675	ENSG00000273018.5	ENSG00000273018		0.218084712925685	0.68978746798692	1.41065845793615	0.15914785681507	0.762539123986087	Exon	Caudate
e608539	ENSG00000185627.17	ENSG00000185627	PSMD13	0.035449837813062	1.10236208735536	1.41065570026163	0.159148669801632	0.762539123986087	Exon	Caudate
e8120	ENSG00000173614.13	ENSG00000173614	NMNAT1	0.0455315311995606	-0.572064283498219	1.41065239854024	0.159149643182116	0.762539123986087	Exon	Caudate
e214432	ENSG00000168038.10	ENSG00000168038	ULK4	-0.1012785534989	-2.36553867198491	-1.41065124491731	0.159149983282759	0.762539123986087	Exon	Caudate
e832953	ENSG00000103742.11	ENSG00000103742	IGDCC4	-0.160449301733734	-3.36268776733673	-1.41064743819636	0.159151105549598	0.762539123986087	Exon	Caudate
e435500	ENSG00000122507.20	ENSG00000122507	BBS9	-0.056363848869523	-0.798210460177472	-1.41064454205315	0.159151959371264	0.762539123986087	Exon	Caudate
e410626	ENSG00000111906.17	ENSG00000111906	HDDC2	-0.0501301706930288	0.412975470308404	-1.41064444050554	0.159151989308918	0.762539123986087	Exon	Caudate
e193293	ENSG00000066248.14	ENSG00000066248	NGEF	0.091280977715922	3.69573683579453	1.41063742757905	0.159154056827934	0.762539123986087	Exon	Caudate
e710006	ENSG00000135426.15	ENSG00000135426	TESPA1	0.169278355698334	0.259657585384967	1.41062919224904	0.159156484756429	0.762539123986087	Exon	Caudate
e769114	ENSG00000092203.13	ENSG00000092203	TOX4	0.0345969254173835	1.09762929832162	1.41061944342477	0.159159358927554	0.762539123986087	Exon	Caudate
e190248	ENSG00000168958.19	ENSG00000168958	MFF	-0.0616140452674049	-0.354131534855102	-1.41061838057701	0.159159672281193	0.762539123986087	Exon	Caudate
e190255	ENSG00000168958.19	ENSG00000168958	MFF	-0.0616140452674049	-0.354131534855102	-1.41061838057701	0.159159672281193	0.762539123986087	Exon	Caudate
e190260	ENSG00000168958.19	ENSG00000168958	MFF	-0.0616140452674049	-0.354131534855102	-1.41061838057701	0.159159672281193	0.762539123986087	Exon	Caudate
e190264	ENSG00000168958.19	ENSG00000168958	MFF	-0.0616140452674049	-0.354131534855102	-1.41061838057701	0.159159672281193	0.762539123986087	Exon	Caudate
e811832	ENSG00000198690.9	ENSG00000198690	FAN1	0.0708045768342793	-1.71817452567497	1.41061819166648	0.159159727976712	0.762539123986087	Exon	Caudate
e295328	ENSG00000163297.16	ENSG00000163297	ANTXR2	-0.102866323228192	-2.95800414247825	-1.41061476144989	0.159160739292328	0.762539123986087	Exon	Caudate
e118240	ENSG00000243147.7	ENSG00000243147	MRPL33	0.0593526393475277	2.95491044860624	1.41061049940228	0.159161995859817	0.762539123986087	Exon	Caudate
e1128562	ENSG00000128242.12	ENSG00000128242	GAL3ST1	0.152002303787821	-3.80274556015448	1.41060707870663	0.159163004379327	0.762539123986087	Exon	Caudate
e185982	ENSG00000144580.13	ENSG00000144580	CNOT9	-0.0399061738248757	-0.0966320474024685	-1.41059328728437	0.159167070536703	0.762548510037286	Exon	Caudate
e326069	ENSG00000164188.8	ENSG00000164188	RANBP3L	-0.105009049449784	3.04412238328337	-1.41056514806903	0.159175367132304	0.762563266887055	Exon	Caudate
e962166	ENSG00000108387.14	ENSG00000108387	SEPT4	0.0787671102870773	2.94141351121658	1.41056418452805	0.159175651229547	0.762563266887055	Exon	Caudate
e397117	ENSG00000124749.16	ENSG00000124749	COL21A1	-0.213859612399594	-3.92219316540517	-1.41055792635274	0.159177496443636	0.762563266887055	Exon	Caudate
e886748	ENSG00000083799.17	ENSG00000083799	CYLD	0.0670771242453021	0.130983744575085	1.41055425474719	0.159178579018871	0.762563266887055	Exon	Caudate
e83203	ENSG00000076321.10	ENSG00000076321	KLHL20	0.069882923872684	-1.93648121487664	1.41054649339636	0.159180867476512	0.762564135835413	Exon	Caudate
e20161	ENSG00000009780.15	ENSG00000009780	FAM76A	-0.0782519654513166	-2.15720022755849	-1.41053308526814	0.159184820962335	0.762572981058358	Exon	Caudate
e551617	ENSG00000119522.16	ENSG00000119522	DENND1A	-0.039217333479311	0.389754984842007	-1.41051932179504	0.159188879301795	0.76258232834059	Exon	Caudate
e387155	ENSG00000237441.9	ENSG00000237441	RGL2	-0.0531823818401016	-0.596796094841741	-1.4104905465431	0.159197364313843	0.762598649901872	Exon	Caudate
e687873	ENSG00000165685.8	ENSG00000165685	TMEM52B	0.151282827558358	-3.46167806594348	1.41049005190383	0.159197510172048	0.762598649901872	Exon	Caudate
e525165	ENSG00000080503.21	ENSG00000080503	SMARCA2	0.0329270519029846	1.51585596120667	1.41047778830359	0.159201126469568	0.762598649901872	Exon	Caudate
e154317	ENSG00000176771.15	ENSG00000176771	NCKAP5	0.0766549086012237	-1.55282632812097	1.41047725328912	0.159201284236364	0.762598649901872	Exon	Caudate
e1133860	ENSG00000100151.15	ENSG00000100151	PICK1	-0.0444935454024918	0.884706604132742	-1.41047203760267	0.159202822261068	0.762598649901872	Exon	Caudate
e603197	ENSG00000183605.16	ENSG00000183605	SFXN4	0.0454051229005103	-0.564871916415721	1.41043803439174	0.15921284955501	0.762603889931314	Exon	Caudate
e70152	ENSG00000163346.16	ENSG00000163346	PBXIP1	-0.0675192552773032	4.24631806663511	-1.41042637306576	0.159216288503753	0.762603889931314	Exon	Caudate
e789533	ENSG00000081177.18	ENSG00000081177	EXD2	0.0763195875215783	-2.26618710797036	1.41042609809331	0.159216369594367	0.762603889931314	Exon	Caudate
e885042	ENSG00000140795.12	ENSG00000140795	MYLK3	-0.325732025038991	-4.35874294932409	-1.41041889316791	0.159218494370538	0.762603889931314	Exon	Caudate
e84906	ENSG00000143322.19	ENSG00000143322	ABL2	-0.134803807358601	-3.60510313347969	-1.41040406810079	0.159222866440436	0.762603889931314	Exon	Caudate
e537790	ENSG00000135048.13	ENSG00000135048	TMEM2	-0.0706204543150281	-1.00754190698871	-1.41039550202811	0.159225392707903	0.762603889931314	Exon	Caudate
e906724	ENSG00000131148.8	ENSG00000131148	EMC8	0.0441126691121959	-0.02685120441531	1.4103954973049	0.159225394100859	0.762603889931314	Exon	Caudate
e837694	ENSG00000166233.13	ENSG00000166233	ARIH1	0.0288532855009489	1.59804299499115	1.41039498191347	0.159225546098744	0.762603889931314	Exon	Caudate
e177872	ENSG00000082153.17	ENSG00000082153	BZW1	-0.0365168303695982	2.01243784073302	-1.41039277331899	0.159226197452866	0.762603889931314	Exon	Caudate
e769167	ENSG00000165819.11	ENSG00000165819	METTL3	0.0445848209713827	-0.251116742434796	1.41038658472054	0.159228022592317	0.762603889931314	Exon	Caudate
e769214	ENSG00000165819.11	ENSG00000165819	METTL3	0.0445848209713827	-0.251116742434796	1.41038658472054	0.159228022592317	0.762603889931314	Exon	Caudate
e890261	ENSG00000102978.12	ENSG00000102978	POLR2C	-0.0401164826013959	0.239148498860323	-1.4103821872944	0.159229319489469	0.762603889931314	Exon	Caudate
e1106376	ENSG00000156299.13	ENSG00000156299	TIAM1	0.0459041899772429	1.31649803866029	1.41034594169397	0.159240009415414	0.762603889931314	Exon	Caudate
e232294	ENSG00000144724.19	ENSG00000144724	PTPRG	-0.0433508268201866	0.71301474131986	-1.41034474473987	0.159240362442749	0.762603889931314	Exon	Caudate
e393146	ENSG00000112659.13	ENSG00000112659	CUL9	0.0494302116035275	0.442950379522329	1.41033291691574	0.159243850950343	0.762603889931314	Exon	Caudate
e1083663	ENSG00000188559.13	ENSG00000188559	RALGAPA2	0.0470054698509506	-0.380137542335988	1.41032738272144	0.159245483229825	0.762603889931314	Exon	Caudate
e500354	ENSG00000198363.16	ENSG00000198363	ASPH	-0.03963372777432	1.99398002458635	-1.41032337515807	0.159246665246034	0.762603889931314	Exon	Caudate
e1019709	ENSG00000270011.6	ENSG00000270011	ZNF559-ZNF177	0.0696205796449467	-1.83372493938897	1.41030391439824	0.159252405220952	0.762603889931314	Exon	Caudate
e616686	ENSG00000166387.11	ENSG00000166387	PPFIBP2	0.1040294986655	-2.58445420662548	1.41029760837861	0.159254265222866	0.762603889931314	Exon	Caudate
e507895	ENSG00000156162.16	ENSG00000156162	DPY19L4	-0.0567152490036838	-0.245999783493975	-1.41029505373329	0.159255018736982	0.762603889931314	Exon	Caudate
e1169907	ENSG00000171004.17	ENSG00000171004	HS6ST2	0.0998957483166385	1.3717214686685	1.4102927689985	0.159255692641009	0.762603889931314	Exon	Caudate
e321973	ENSG00000150753.11	ENSG00000150753	CCT5	0.051083258452937	2.44342289348314	1.41027869937923	0.159259842655364	0.762603889931314	Exon	Caudate
e71783	ENSG00000160767.20	ENSG00000160767	FAM189B	0.0813358602468568	-2.27409438191825	1.41026011338731	0.159265324957573	0.762603889931314	Exon	Caudate
e303872	ENSG00000138794.9	ENSG00000138794	CASP6	-0.106178932792353	-3.14058269405272	-1.41025536380202	0.159266725963743	0.762603889931314	Exon	Caudate
e304118	ENSG00000170522.9	ENSG00000170522	ELOVL6	0.0977832313532393	-2.56120483190402	1.41024944849566	0.159268470840895	0.762603889931314	Exon	Caudate
e953232	ENSG00000186868.15	ENSG00000186868	MAPT	0.0430426738932033	0.819807277156349	1.41024925927584	0.159268526656561	0.762603889931314	Exon	Caudate
e649592	ENSG00000110719.9	ENSG00000110719	TCIRG1	-0.0890388843354788	-2.42222099903693	-1.41023882436945	0.159271604746329	0.762603889931314	Exon	Caudate
e900321	ENSG00000103051.18	ENSG00000103051	COG4	0.0359126831554911	0.513404262899866	1.41023787735247	0.159271884099732	0.762603889931314	Exon	Caudate
e516639	ENSG00000129292.20	ENSG00000129292	PHF20L1	0.0379196102636687	0.315665317335367	1.41022931992778	0.159274408406834	0.762603889931314	Exon	Caudate
e562051	ENSG00000107147.12	ENSG00000107147	KCNT1	0.0946349724750911	0.448582443922443	1.41022454624439	0.159275816582345	0.762603889931314	Exon	Caudate
e1084731	ENSG00000101004.14	ENSG00000101004	NINL	-0.0774911586669213	-2.00377212287298	-1.41022116730323	0.15927681333246	0.762603889931314	Exon	Caudate
e835698	ENSG00000140332.15	ENSG00000140332	TLE3	-0.0856000014918491	-2.14152078843113	-1.41021469032047	0.159278723983686	0.762603889931314	Exon	Caudate
e428160	ENSG00000187953.10	ENSG00000187953	PMS2CL	0.0819130929613781	-2.26118844675749	1.41021371640795	0.15927901128056	0.762603889931314	Exon	Caudate
e452243	ENSG00000127914.16	ENSG00000127914	AKAP9	0.0408643314823286	0.65155896376608	1.41021306658377	0.15927920297403	0.762603889931314	Exon	Caudate
e823865	ENSG00000104177.17	ENSG00000104177	MYEF2	0.0406776682622542	0.593562618636213	1.41020340850655	0.159282052058136	0.762603889931314	Exon	Caudate
e487603	ENSG00000158856.17	ENSG00000158856	DMTN	0.101174820753364	-0.716924494089532	1.41019906830258	0.159283332409039	0.762603889931314	Exon	Caudate
e602289	ENSG00000107518.16	ENSG00000107518	ATRNL1	0.0731263809273299	1.77365596639647	1.41019435241905	0.15928472359347	0.762603889931314	Exon	Caudate
e861872	ENSG00000103145.10	ENSG00000103145	HCFC1R1	0.0534078991890474	3.14458569257655	1.41018822314436	0.159286531741722	0.762603889931314	Exon	Caudate
e461722	ENSG00000161057.10	ENSG00000161057	PSMC2	0.031062717314906	1.15873582815439	1.41016672304691	0.159292874436582	0.762603889931314	Exon	Caudate
e211361	ENSG00000172995.16	ENSG00000172995	ARPP21	0.0599341321409492	0.759122058875816	1.41016594726156	0.159293103302841	0.762603889931314	Exon	Caudate
e71750	ENSG00000177628.15	ENSG00000177628	GBA	0.0960727933416382	-2.82581877385048	1.41015728864653	0.159295657718139	0.762603889931314	Exon	Caudate
e269718	ENSG00000152492.13	ENSG00000152492	CCDC50	-0.049303809525135	-0.42247677917533	-1.41015046225005	0.159297671624686	0.762603889931314	Exon	Caudate
e282209	ENSG00000145147.19	ENSG00000145147	SLIT2	0.0658255325710256	-0.332903544169235	1.41014581706091	0.159299042047914	0.762603889931314	Exon	Caudate
e1101689	ENSG00000258366.7	ENSG00000258366	RTEL1	-0.0687927112367923	-1.34038139655509	-1.4101418146505	0.159300222845807	0.762603889931314	Exon	Caudate
e477335	ENSG00000127399.14	ENSG00000127399	LRRC61	0.0821888748807002	-1.65634343839659	1.41013993429732	0.159300777593081	0.762603889931314	Exon	Caudate
e51452	ENSG00000162688.16	ENSG00000162688	AGL	0.0512010180378968	-0.482096362193591	1.41013239310282	0.159303002432992	0.762603889931314	Exon	Caudate
e781261	ENSG00000100504.16	ENSG00000100504	PYGL	-0.121216772199024	-2.57086859208371	-1.41013126841325	0.159303334246407	0.762603889931314	Exon	Caudate
e555003	ENSG00000148337.20	ENSG00000148337	CIZ1	0.0787173904711455	-1.82403120370436	1.41011738053998	0.159307431582615	0.762603889931314	Exon	Caudate
e813684	ENSG00000200008.1	ENSG00000200008		0.117098855533206	-2.02520546643188	1.41011618977168	0.15930778289845	0.762603889931314	Exon	Caudate
e440379	ENSG00000136273.11	ENSG00000136273	HUS1	0.0337019193139291	0.490143520206933	1.41010252362706	0.159311814902986	0.762603889931314	Exon	Caudate
e1074964	ENSG00000240225.10	ENSG00000240225	ZNF542P	0.0497119045381248	0.87218141022154	1.41009546175145	0.159313898440836	0.762603889931314	Exon	Caudate
e546578	ENSG00000148143.12	ENSG00000148143	ZNF462	-0.0396960752863237	0.085324087166219	-1.41008691009457	0.159316421551892	0.762603889931314	Exon	Caudate
e170428	ENSG00000155657.25	ENSG00000155657	TTN	-0.101072332528518	-1.7196306813608	-1.4100868682055	0.159316433911067	0.762603889931314	Exon	Caudate
e1130970	ENSG00000185666.14	ENSG00000185666	SYN3	0.101405199032897	-1.3327812754932	1.41006777446567	0.159322067505375	0.762603889931314	Exon	Caudate
e1028006	ENSG00000037757.13	ENSG00000037757	MRI1	-0.0636584223942839	-0.939306461757267	-1.41006594264996	0.159322607989247	0.762603889931314	Exon	Caudate
e362062	ENSG00000155508.13	ENSG00000155508	CNOT8	-0.0382425567146557	0.989900362840375	-1.41006163759878	0.159323878215699	0.762603889931314	Exon	Caudate
e179933	ENSG00000138442.9	ENSG00000138442	WDR12	0.0464535944103248	0.138620393403521	1.41005458099058	0.159325960319172	0.762603889931314	Exon	Caudate
e1091791	ENSG00000174306.21	ENSG00000174306	ZHX3	-0.0798405966136595	-2.03472701993064	-1.41005399662918	0.15932613274017	0.762603889931314	Exon	Caudate
e336533	ENSG00000122008.15	ENSG00000122008	POLK	0.0361665364425163	0.906616012096148	1.41004056414288	0.159330096153124	0.762612774539605	Exon	Caudate
e560435	ENSG00000148248.13	ENSG00000148248	SURF4	-0.0420142028997082	-0.0661075236731425	-1.4100125999841	0.15933834754704	0.762625895500459	Exon	Caudate
e45456	ENSG00000057468.6	ENSG00000057468	MSH4	0.123242610819957	-3.23772164655258	1.41001119579676	0.159338761889638	0.762625895500459	Exon	Caudate
e967494	ENSG00000258890.6	ENSG00000258890	CEP95	-0.0517312896996654	-0.481022819828176	-1.41000984933652	0.159339159199096	0.762625895500459	Exon	Caudate
e617581	ENSG00000166444.18	ENSG00000166444	ST5	-0.0657960342342362	-0.761504128560919	-1.40999106562882	0.159344701917815	0.762631834381064	Exon	Caudate
e927761	ENSG00000141030.12	ENSG00000141030	COPS3	0.0424284295519624	0.53913987860589	1.40998859245242	0.159345431716545	0.762631834381064	Exon	Caudate
e471231	ENSG00000205060.10	ENSG00000205060	SLC35B4	-0.0325269433910169	4.19488480486232	-1.40997951190458	0.15934811127718	0.762631834381064	Exon	Caudate
e126938	ENSG00000162994.15	ENSG00000162994	CLHC1	-0.0852997107580991	-1.96161487123201	-1.40997707943675	0.159348829075043	0.762631834381064	Exon	Caudate
e967826	ENSG00000120063.9	ENSG00000120063	GNA13	-0.0492698705216891	0.861789102580267	-1.40996662591981	0.159351913835301	0.762633476910794	Exon	Caudate
e512978	ENSG00000147677.10	ENSG00000147677	EIF3H	-0.0428151787452909	2.27137055487721	-1.40996163444	0.159353386802331	0.762633476910794	Exon	Caudate
e968836	ENSG00000171634.16	ENSG00000171634	BPTF	0.0356741377748362	1.09151150832687	1.40994650378828	0.159357851864257	0.762644760712989	Exon	Caudate
e714973	ENSG00000179912.20	ENSG00000179912	R3HDM2	0.040660410238437	1.3322769941424	1.40993357867244	0.159361666146831	0.762652643895638	Exon	Caudate
e466621	ENSG00000106013.14	ENSG00000106013	ANKRD7	0.110641190374367	-3.26283191811451	1.40992664033601	0.159363713721933	0.762652643895638	Exon	Caudate
e689354	ENSG00000273079.5	ENSG00000273079	GRIN2B	0.0958305732667544	1.50938052570177	1.4099083187878	0.15936912069703	0.762667155774083	Exon	Caudate
e1020770	ENSG00000130816.14	ENSG00000130816	DNMT1	0.0863939225570504	-2.37050228026866	1.40990063033223	0.159371389721878	0.762667155774083	Exon	Caudate
e154286	ENSG00000230992.3	ENSG00000230992	FAM201B	0.147389108715576	-3.69788536953544	1.40989208876341	0.159373910547146	0.762667155774083	Exon	Caudate
e658391	ENSG00000137494.13	ENSG00000137494	ANKRD42	-0.0509836043332419	-0.454778873898061	-1.40988462377787	0.15937611367123	0.762667155774083	Exon	Caudate
e951018	ENSG00000013306.15	ENSG00000013306	SLC25A39	-0.0351026804855398	1.48918951997805	-1.40988066202295	0.159377282904277	0.762667155774083	Exon	Caudate
e861879	ENSG00000103145.10	ENSG00000103145	HCFC1R1	0.0533945536891145	3.14456523079786	1.40986752341055	0.159381160550639	0.762667323430768	Exon	Caudate
e863197	ENSG00000213918.10	ENSG00000213918	DNASE1	0.103469241136051	-3.14237405860766	1.40986626262541	0.159381532654501	0.762667323430768	Exon	Caudate
e223568	ENSG00000164077.13	ENSG00000164077	MON1A	0.0533649482281984	-0.861277692507008	1.40985421775435	0.159385087570266	0.762674250149306	Exon	Caudate
e567646	ENSG00000108021.19	ENSG00000108021	FAM208B	-0.043095786608006	-0.276082137040794	-1.40983842349245	0.159389749170161	0.762679588827601	Exon	Caudate
e747889	ENSG00000242756.2	ENSG00000242756	RHOT1P3	0.0681916782294913	-0.942226516787582	1.40983615728297	0.159390418039404	0.762679588827601	Exon	Caudate
e269001	ENSG00000113916.17	ENSG00000113916	BCL6	-0.0978067798416783	0.108168253945552	-1.40982627429704	0.159393335016791	0.762683462628703	Exon	Caudate
e456805	ENSG00000166508.17	ENSG00000166508	MCM7	0.0789755227492249	-1.48111320516683	1.40977507025103	0.159408448613102	0.762704528620552	Exon	Caudate
e401475	ENSG00000146243.13	ENSG00000146243	IRAK1BP1	0.0821273923476199	-1.58485124885565	1.40976641244229	0.159411004195013	0.762704528620552	Exon	Caudate
e801507	ENSG00000140057.8	ENSG00000140057	AK7	-0.134256634484875	-2.67307109105009	-1.40976627841545	0.159411043756833	0.762704528620552	Exon	Caudate
e292132	ENSG00000018189.12	ENSG00000018189	RUFY3	0.0345785597382426	3.66138937032499	1.40976247181587	0.159412167385734	0.762704528620552	Exon	Caudate
e21352	ENSG00000116353.15	ENSG00000116353	MECR	0.0800191226569295	-2.23761683735374	1.40975899598243	0.159413193384615	0.762704528620552	Exon	Caudate
e481962	ENSG00000036448.9	ENSG00000036448	MYOM2	-0.124383151382115	-3.64465349126471	-1.40974806330674	0.159416420531955	0.762704528620552	Exon	Caudate
e354558	ENSG00000250069.1	ENSG00000250069		-0.1035872058075	-1.88780888176247	-1.40974295134008	0.159417929518061	0.762704528620552	Exon	Caudate
e274773	ENSG00000178950.16	ENSG00000178950	GAK	-0.0739073127418407	-1.44532593762657	-1.40972521784178	0.159423164300315	0.762704528620552	Exon	Caudate
e308651	ENSG00000109381.19	ENSG00000109381	ELF2	0.0339644510493412	1.46788132322098	1.40972073614885	0.159424487279721	0.762704528620552	Exon	Caudate
e965217	ENSG00000170921.14	ENSG00000170921	TANC2	0.0759616232347902	-0.0951862742911824	1.40971664927818	0.159425693716304	0.762704528620552	Exon	Caudate
e228741	ENSG00000213533.11	ENSG00000213533	TMEM110	0.0520284749575705	-0.734059376962907	1.40971553459608	0.15942602276958	0.762704528620552	Exon	Caudate
e8893	ENSG00000120948.15	ENSG00000120948	TARDBP	0.0376192801621378	1.02887910026	1.40971184832491	0.159427110957593	0.762704528620552	Exon	Caudate
e130708	ENSG00000115946.7	ENSG00000115946	PNO1	0.0566316054448549	0.400056815114546	1.4096956771713	0.159431884752133	0.762704528620552	Exon	Caudate
e700985	ENSG00000139620.12	ENSG00000139620	KANSL2	0.0412115919251094	-0.101493622482753	1.4096881587551	0.159434104258104	0.762704528620552	Exon	Caudate
e24740	ENSG00000121904.17	ENSG00000121904	CSMD2	-0.102437355190237	-2.78581308176024	-1.40968430064683	0.159435243216444	0.762704528620552	Exon	Caudate
e70151	ENSG00000163346.16	ENSG00000163346	PBXIP1	-0.0556143344420812	4.5089693219362	-1.4096748855249	0.159438022695647	0.762704528620552	Exon	Caudate
e303113	ENSG00000155016.17	ENSG00000155016	CYP2U1	-0.0881368650953968	-1.5621997164252	-1.40966559662209	0.159440764949218	0.762704528620552	Exon	Caudate
e929941	ENSG00000108448.20	ENSG00000108448	TRIM16L	-0.0973646808922751	-2.78579616726412	-1.40966013889889	0.159442376185378	0.762704528620552	Exon	Caudate
e58188	ENSG00000197323.11	ENSG00000197323	TRIM33	0.0315523897398253	0.642402690862755	1.40965182303168	0.159444831230312	0.762704528620552	Exon	Caudate
e16297	ENSG00000088280.18	ENSG00000088280	ASAP3	-0.129638824900157	-3.6765833249844	-1.40965139333615	0.159444958087594	0.762704528620552	Exon	Caudate
e16323	ENSG00000088280.18	ENSG00000088280	ASAP3	-0.129638824900157	-3.6765833249844	-1.40965139333615	0.159444958087594	0.762704528620552	Exon	Caudate
e16362	ENSG00000088280.18	ENSG00000088280	ASAP3	-0.129638824900157	-3.6765833249844	-1.40965139333615	0.159444958087594	0.762704528620552	Exon	Caudate
e618604	ENSG00000133805.15	ENSG00000133805	AMPD3	-0.0716681380993566	1.73404969993071	-1.40963818507085	0.15944885754802	0.762704528620552	Exon	Caudate
e740095	ENSG00000157837.15	ENSG00000157837	SPPL3	-0.0431701077695936	-0.176488218356689	-1.40963455021024	0.159449930676293	0.762704528620552	Exon	Caudate
e105712	ENSG00000198626.15	ENSG00000198626	RYR2	0.0856132013907326	0.545757889175281	1.40962483857992	0.159452797890195	0.762704528620552	Exon	Caudate
e231742	ENSG00000168297.15	ENSG00000168297	PXK	0.0816577448513446	3.55082121481021	1.40961580750944	0.159455464214095	0.762704528620552	Exon	Caudate
e38130	ENSG00000116171.16	ENSG00000116171	SCP2	0.0532910959054441	0.156556184502092	1.4095856637935	0.159464364058687	0.762704528620552	Exon	Caudate
e758715	ENSG00000150361.11	ENSG00000150361	KLHL1	-0.101286330607753	-2.28789094402981	-1.40958410371146	0.159464824678648	0.762704528620552	Exon	Caudate
e431138	ENSG00000105877.17	ENSG00000105877	DNAH11	-0.266317537341284	-4.38724220849735	-1.40958017046047	0.159465985989945	0.762704528620552	Exon	Caudate
e1084893	ENSG00000125804.13	ENSG00000125804	FAM182A	0.239449630852039	-0.477618470434962	1.4095716202763	0.159468510495162	0.762704528620552	Exon	Caudate
e367220	ENSG00000113194.12	ENSG00000113194	FAF2	-0.034949683809689	0.610174704387565	-1.40956946200533	0.15946914774545	0.762704528620552	Exon	Caudate
e392718	ENSG00000137171.14	ENSG00000137171	KLC4	0.0363228564851482	-0.0473068507236894	1.40956619504729	0.159470112349954	0.762704528620552	Exon	Caudate
e757599	ENSG00000253710.2	ENSG00000253710	ALG11	0.0717371448816718	-2.1787393934833	1.40956603318936	0.159470160140365	0.762704528620552	Exon	Caudate
e70163	ENSG00000163346.16	ENSG00000163346	PBXIP1	-0.0674774971117873	4.24628963907251	-1.40955943986418	0.159472106904484	0.762704528620552	Exon	Caudate
e154957	ENSG00000048991.16	ENSG00000048991	R3HDM1	-0.0424828745384216	1.6150540434316	-1.40954726512443	0.159475701700519	0.762704528620552	Exon	Caudate
e853100	ENSG00000140479.16	ENSG00000140479	PCSK6	0.105900437639102	0.462719077047824	1.40954603089084	0.159476066132116	0.762704528620552	Exon	Caudate
e1069283	ENSG00000167555.13	ENSG00000167555	ZNF528	0.0483308145623423	-0.170753256581607	1.40954492948459	0.159476391344377	0.762704528620552	Exon	Caudate
e466515	ENSG00000077063.10	ENSG00000077063	CTTNBP2	0.0442731543257962	2.46569811949244	1.40954008736915	0.159477821081944	0.762704528620552	Exon	Caudate
e191839	ENSG00000135931.17	ENSG00000135931	ARMC9	0.0668409621576441	-0.480776361326927	1.40951795628198	0.159484355880024	0.762725702136426	Exon	Caudate
e385143	ENSG00000213676.10	ENSG00000213676	ATF6B	-0.047330807982412	0.340727491484549	-1.40950760061431	0.159487413738963	0.762730247030418	Exon	Caudate
e288279	ENSG00000109184.14	ENSG00000109184	DCUN1D4	-0.0432707173383342	-0.120023056912285	-1.4094869192497	0.159493520740212	0.76274392462057	Exon	Caudate
e367616	ENSG00000087206.16	ENSG00000087206	UIMC1	-0.047452109315932	-0.397663160366218	-1.40948020488024	0.159495503464908	0.76274392462057	Exon	Caudate
e851186	ENSG00000173575.19	ENSG00000173575	CHD2	-0.0375957840906957	1.19291255189841	-1.40946190901214	0.1595009062518	0.76274392462057	Exon	Caudate
e508902	ENSG00000156482.10	ENSG00000156482	RPL30	-0.0795462386390768	1.91519037524066	-1.40945990945061	0.159501496732605	0.76274392462057	Exon	Caudate
e178382	ENSG00000003402.19	ENSG00000003402	CFLAR	-0.048713938138164	0.048826355132407	-1.40944096820463	0.15950709026232	0.76274392462057	Exon	Caudate
e123268	ENSG00000057935.13	ENSG00000057935	MTA3	0.0496817393952539	1.23690880990426	1.40943979279718	0.159507437376205	0.76274392462057	Exon	Caudate
e824578	ENSG00000138593.8	ENSG00000138593	SECISBP2L	0.0589733362950905	2.79542961374653	1.40942904167263	0.159510612356839	0.76274392462057	Exon	Caudate
e59523	ENSG00000155761.13	ENSG00000155761	SPAG17	-0.237036989840346	-3.95776419947435	-1.4094172017929	0.159514108919979	0.76274392462057	Exon	Caudate
e1092523	ENSG00000185513.14	ENSG00000185513	L3MBTL1	-0.0489489895289465	0.19318310117884	-1.40940446992745	0.159517868970029	0.76274392462057	Exon	Caudate
e556089	ENSG00000136811.16	ENSG00000136811	ODF2	0.079266235637494	-2.41943118936875	1.40940052714439	0.159519033389765	0.76274392462057	Exon	Caudate
e914970	ENSG00000185722.16	ENSG00000185722	ANKFY1	0.118669986869644	-2.59705999188301	1.40939862149541	0.159519596186241	0.76274392462057	Exon	Caudate
e807106	ENSG00000182979.17	ENSG00000182979	MTA1	0.101301804709671	-2.89053650942264	1.40939318582974	0.159521201512977	0.76274392462057	Exon	Caudate
e793805	ENSG00000119703.13	ENSG00000119703	ZC2HC1C	0.0528157569443266	0.539505033277028	1.40939080982737	0.159521903226678	0.76274392462057	Exon	Caudate
e813044	ENSG00000198838.13	ENSG00000198838	RYR3	0.0917491070293896	-0.569411059147527	1.40938335211753	0.159524105755349	0.76274392462057	Exon	Caudate
e555465	ENSG00000106976.20	ENSG00000106976	DNM1	0.146167796628404	-3.99573872322132	1.40938258396491	0.159524332619627	0.76274392462057	Exon	Caudate
e40039	ENSG00000173406.15	ENSG00000173406	DAB1	0.0695721129393395	-0.304372442105864	1.40936134763209	0.15953060460216	0.76274392462057	Exon	Caudate
e40053	ENSG00000173406.15	ENSG00000173406	DAB1	0.0695721129393395	-0.304372442105864	1.40936134763209	0.15953060460216	0.76274392462057	Exon	Caudate
e255067	ENSG00000163754.17	ENSG00000163754	GYG1	-0.0461139642278871	0.172189251937316	-1.4093511321399	0.159533621733489	0.76274392462057	Exon	Caudate
e382762	ENSG00000204427.11	ENSG00000204427	ABHD16A	0.0469686692264695	1.26656173036907	1.40933767028635	0.159537597739274	0.76274392462057	Exon	Caudate
e954283	ENSG00000141279.15	ENSG00000141279	NPEPPS	0.0334651331840471	2.37105767079656	1.4093364390581	0.159537961390623	0.76274392462057	Exon	Caudate
e756964	ENSG00000150510.16	ENSG00000150510	FAM124A	0.0856532824639536	1.6780514383178	1.40933147326247	0.15953942807736	0.76274392462057	Exon	Caudate
e317997	ENSG00000151729.10	ENSG00000151729	SLC25A4	0.0493094291389886	3.70758624722177	1.40932180345276	0.15954228416098	0.76274392462057	Exon	Caudate
e78566	ENSG00000158864.12	ENSG00000158864	NDUFS2	0.0443897206937276	0.364378059294031	1.4093143979902	0.159544471471255	0.76274392462057	Exon	Caudate
e1131066	ENSG00000133424.20	ENSG00000133424	LARGE1	0.0615983004293906	1.73067156672505	1.40930985113909	0.159545814460654	0.76274392462057	Exon	Caudate
e730641	ENSG00000111727.11	ENSG00000111727	HCFC2	0.0486315694601779	-0.407813894009482	1.40930814504467	0.15954631838672	0.76274392462057	Exon	Caudate
e458539	ENSG00000077080.9	ENSG00000077080	ACTL6B	0.0898479907807204	0.37658628267824	1.40930768694553	0.159546453694851	0.76274392462057	Exon	Caudate
e71676	ENSG00000177628.15	ENSG00000177628	GBA	-0.0496042559446059	-0.161188771232872	-1.40927545808116	0.159555973310216	0.76274392462057	Exon	Caudate
e870721	ENSG00000233024.7	ENSG00000233024		-0.16059236692112	-2.97852888730396	-1.40925324198516	0.159562535650717	0.76274392462057	Exon	Caudate
e960062	ENSG00000239672.7	ENSG00000239672	NME1	0.0607894921280444	2.11461168210463	1.40924609541058	0.159564646697755	0.76274392462057	Exon	Caudate
e581078	ENSG00000150275.17	ENSG00000150275	PCDH15	0.078193868295913	-1.63791950207846	1.4092308474769	0.159569150899249	0.76274392462057	Exon	Caudate
e334955	ENSG00000131844.15	ENSG00000131844	MCCC2	-0.0528946615132931	-0.582356652959067	-1.40922333390902	0.159571370423926	0.76274392462057	Exon	Caudate
e164601	ENSG00000198648.10	ENSG00000198648	STK39	0.0407941323949341	0.916352750082154	1.40921907065347	0.159572629809528	0.76274392462057	Exon	Caudate
e767851	ENSG00000165795.22	ENSG00000165795	NDRG2	-0.051272193216104	3.69285259352192	-1.40921188268178	0.159574753187031	0.76274392462057	Exon	Caudate
e410620	ENSG00000111906.17	ENSG00000111906	HDDC2	-0.0500787819074617	0.412900698873409	-1.40921151569967	0.159574861596706	0.76274392462057	Exon	Caudate
e47280	ENSG00000117155.16	ENSG00000117155	SSX2IP	0.0624858065723134	0.717415924907498	1.40920944115953	0.159575474434793	0.76274392462057	Exon	Caudate
e841368	ENSG00000169371.13	ENSG00000169371	SNUPN	0.0886710424318151	-2.83561492466294	1.40920173718408	0.159577750275072	0.76274392462057	Exon	Caudate
e549286	ENSG00000157693.14	ENSG00000157693	C9orf91	0.0541440983060632	3.61434994087743	1.40917985904686	0.159584213455212	0.76274392462057	Exon	Caudate
e784215	ENSG00000100567.12	ENSG00000100567	PSMA3	0.0457898523939441	0.860666850172587	1.40917354970803	0.159586077379953	0.76274392462057	Exon	Caudate
e1098537	ENSG00000124222.22	ENSG00000124222	STX16	0.0749278137606382	-2.06529520049817	1.40915904293693	0.159590363078643	0.76274392462057	Exon	Caudate
e310539	ENSG00000120519.14	ENSG00000120519	SLC10A7	-0.0573066456145611	-1.05756978959446	-1.40915203053863	0.159592434765066	0.76274392462057	Exon	Caudate
e65104	ENSG00000163125.15	ENSG00000163125	RPRD2	-0.0471361848483664	0.0010385612404102	-1.40914257881907	0.159595227137207	0.76274392462057	Exon	Caudate
e25091	ENSG00000187513.8	ENSG00000187513	GJA4	-0.121868068393707	-1.40664942613612	-1.40913934597529	0.159596182242077	0.76274392462057	Exon	Caudate
e76830	ENSG00000018625.14	ENSG00000018625	ATP1A2	-0.0549825322321791	4.51485388738001	-1.40913425006415	0.159597687776635	0.76274392462057	Exon	Caudate
e1124333	ENSG00000215481.8	ENSG00000215481	BCRP3	-0.115534819545404	-3.4081835969054	-1.40912959572023	0.159599062864123	0.76274392462057	Exon	Caudate
e530147	ENSG00000107201.9	ENSG00000107201	DDX58	0.0683968559270544	-0.82216992544138	1.40912411869513	0.159600681017491	0.76274392462057	Exon	Caudate
e974450	ENSG00000161526.14	ENSG00000161526	SAP30BP	-0.104150229760599	-2.19073217942532	-1.40912364024342	0.159600822373699	0.76274392462057	Exon	Caudate
e597172	ENSG00000119906.11	ENSG00000119906	SLF2	0.0540641538072845	0.0826282842947211	1.40912301958919	0.159601005743081	0.76274392462057	Exon	Caudate
e715472	ENSG00000166986.13	ENSG00000166986	MARS	0.0375387732896202	1.03920620592102	1.40912022768462	0.159601830600178	0.76274392462057	Exon	Caudate
e404778	ENSG00000172461.10	ENSG00000172461	FUT9	0.0586389777040414	-0.902935982346597	1.40911764253379	0.15960259437559	0.76274392462057	Exon	Caudate
e600854	ENSG00000197142.10	ENSG00000197142	ACSL5	-0.140185258955696	-2.65938167002857	-1.409086360256	0.159611836854999	0.76274392462057	Exon	Caudate
e737175	ENSG00000186815.12	ENSG00000186815	TPCN1	-0.0522040161983689	-0.352428552234944	-1.40908019980874	0.159613657032725	0.76274392462057	Exon	Caudate
e322244	ENSG00000272324.5	ENSG00000272324		0.166952417010165	-3.80252378980367	1.40907871833245	0.159614094754939	0.76274392462057	Exon	Caudate
e1101907	ENSG00000026036.21	ENSG00000026036	RTEL1-TNFRSF6B	-0.162546517140575	-2.14556729348194	-1.40907725543422	0.159614526988909	0.76274392462057	Exon	Caudate
e795869	ENSG00000100629.16	ENSG00000100629	CEP128	-0.0711776564978205	-1.29816928173003	-1.40907142250666	0.159616250418684	0.76274392462057	Exon	Caudate
e943358	ENSG00000141736.13	ENSG00000141736	ERBB2	-0.0712081113128084	-0.875476519464516	-1.40906715919524	0.159617510089733	0.76274392462057	Exon	Caudate
e283018	ENSG00000181982.18	ENSG00000181982	CCDC149	0.0468290082246477	-0.893642564698095	1.40906432037694	0.159618348873184	0.76274392462057	Exon	Caudate
e931002	ENSG00000142494.13	ENSG00000142494	SLC47A1	-0.0823969189215804	-0.734805054477016	-1.40905644124135	0.159620676932832	0.76274392462057	Exon	Caudate
e85639	ENSG00000135823.13	ENSG00000135823	STX6	0.0361125922638801	0.619754610789002	1.4090501144852	0.159622546327331	0.76274392462057	Exon	Caudate
e180733	ENSG00000116117.17	ENSG00000116117	PARD3B	0.06843380754028	-0.809242358831099	1.40904998505637	0.159622584570409	0.76274392462057	Exon	Caudate
e396314	ENSG00000096092.5	ENSG00000096092	TMEM14A	0.0472422828697516	1.14577434851851	1.4090481427882	0.159623128916724	0.76274392462057	Exon	Caudate
e610961	ENSG00000177830.17	ENSG00000177830	CHID1	-0.0348967253266999	0.806317511299858	-1.40904429281121	0.159624266497666	0.76274392462057	Exon	Caudate
e861776	ENSG00000162073.13	ENSG00000162073	PAQR4	0.0847755243153363	0.348469540416279	1.40904362825833	0.159624462858601	0.76274392462057	Exon	Caudate
e888630	ENSG00000125124.11	ENSG00000125124	BBS2	0.0365350245962572	0.839112585883239	1.40904341382803	0.159624526218135	0.76274392462057	Exon	Caudate
e209724	ENSG00000163513.17	ENSG00000163513	TGFBR2	-0.0657833420498356	-0.360605399190469	-1.40904062275295	0.159625350922431	0.76274392462057	Exon	Caudate
e693414	ENSG00000123104.11	ENSG00000123104	ITPR2	0.0590365045256865	-0.442659052618468	1.40903414251893	0.159627265708489	0.76274392462057	Exon	Caudate
e734079	ENSG00000076513.16	ENSG00000076513	ANKRD13A	0.0449480386045581	0.732656091571385	1.40901526711695	0.159632843130606	0.762760504335408	Exon	Caudate
e356650	ENSG00000156453.13	ENSG00000156453	PCDH1	0.0583601037871519	2.07479198055802	1.40899624422955	0.159638464282342	0.762766968761122	Exon	Caudate
e316535	ENSG00000150625.16	ENSG00000150625	GPM6A	-0.126938941111715	-3.67639223077554	-1.40898625028635	0.159641417494201	0.762766968761122	Exon	Caudate
e849831	ENSG00000140564.10	ENSG00000140564	FURIN	-0.0496945093942073	-0.311010813788304	-1.40898545760384	0.159641651733788	0.762766968761122	Exon	Caudate
e947749	ENSG00000037042.8	ENSG00000037042	TUBG2	-0.0456071928517314	1.45895044348376	-1.40897892506515	0.159643582124613	0.762766968761122	Exon	Caudate
e1174004	ENSG00000213397.10	ENSG00000213397	HAUS7	-0.0500448671253122	-0.829897123336897	-1.40897478635159	0.159644805139889	0.762766968761122	Exon	Caudate
e1026278	ENSG00000105607.12	ENSG00000105607	GCDH	-0.0676645605399368	-1.77065130324055	-1.40896677942617	0.159647171255718	0.762766968761122	Exon	Caudate
e832130	ENSG00000169118.17	ENSG00000169118	CSNK1G1	0.0794344823075031	-2.22084157892336	1.40896076207351	0.159648949453084	0.762766968761122	Exon	Caudate
e427317	ENSG00000235944.7	ENSG00000235944	ZNF815P	0.0974634604853179	-1.70064812256482	1.40895015881882	0.15965208287418	0.762771869684696	Exon	Caudate
e922391	ENSG00000179094.14	ENSG00000179094	PER1	0.124075127752999	-3.36903334814417	1.40893616020833	0.159656219745451	0.762781564612766	Exon	Caudate
e228112	ENSG00000163938.16	ENSG00000163938	GNL3	-0.106801098334892	-2.94101835421818	-1.40891422488246	0.159662702239615	0.76279585121271	Exon	Caudate
e15140	ENSG00000162551.13	ENSG00000162551	ALPL	-0.0896747073417076	-0.887264757052267	-1.40891177767752	0.159663425468602	0.76279585121271	Exon	Caudate
e470010	ENSG00000146842.16	ENSG00000146842	TMEM209	-0.0609129151225971	-0.974464020034099	-1.40890230411064	0.159666225240485	0.762799157500139	Exon	Caudate
e1003858	ENSG00000176225.12	ENSG00000176225	RTTN	0.060275833886464	-0.167195329997924	1.40888147433027	0.159672381303553	0.762801514345998	Exon	Caudate
e286149	ENSG00000064042.17	ENSG00000064042	LIMCH1	0.051072288557628	1.42032858238186	1.40887675048987	0.159673777419168	0.762801514345998	Exon	Caudate
e214297	ENSG00000168036.16	ENSG00000168036	CTNNB1	-0.0212392456202603	4.05502345171736	-1.40884868257076	0.159682072992192	0.762801514345998	Exon	Caudate
e516092	ENSG00000153317.14	ENSG00000153317	ASAP1	-0.0427777177944123	0.216197525798018	-1.40884849848659	0.159682127400003	0.762801514345998	Exon	Caudate
e260378	ENSG00000085276.17	ENSG00000085276	MECOM	-0.103519856046363	-2.3286222923981	-1.40883850341825	0.159685081557666	0.762801514345998	Exon	Caudate
e970116	ENSG00000154265.15	ENSG00000154265	ABCA5	0.0509626458184928	-0.170043810409381	1.40883746621137	0.159685388118491	0.762801514345998	Exon	Caudate
e888578	ENSG00000125124.11	ENSG00000125124	BBS2	0.0357139466311996	0.998339584886909	1.4088330433714	0.159686695354976	0.762801514345998	Exon	Caudate
e1082113	ENSG00000125848.9	ENSG00000125848	FLRT3	0.0828662297419889	1.20269210548177	1.40879243457658	0.15969869827125	0.762801514345998	Exon	Caudate
e563124	ENSG00000213213.13	ENSG00000213213	CCDC183	-0.119581315879755	-3.53850604011604	-1.40878771132453	0.159700094387656	0.762801514345998	Exon	Caudate
e1130277	ENSG00000100150.16	ENSG00000100150	DEPDC5	-0.060789493660791	-1.51637675120491	-1.40878193809478	0.159701800872958	0.762801514345998	Exon	Caudate
e670194	ENSG00000149582.15	ENSG00000149582	TMEM25	0.0683567593875491	-0.837280459211708	1.40878067511315	0.159702174194366	0.762801514345998	Exon	Caudate
e139167	ENSG00000068615.17	ENSG00000068615	REEP1	-0.134001050145949	-3.07684872204083	-1.40877741695775	0.159703137266979	0.762801514345998	Exon	Caudate
e1115120	ENSG00000186866.16	ENSG00000186866	POFUT2	-0.0427512212143388	0.688545051486591	-1.40877353729154	0.159704284056664	0.762801514345998	Exon	Caudate
e956469	ENSG00000167085.11	ENSG00000167085	PHB	-0.0358303903171357	0.884689707318628	-1.40877097042576	0.159705042799396	0.762801514345998	Exon	Caudate
e249999	ENSG00000113971.18	ENSG00000113971	NPHP3	0.0710000099858849	-0.78198358711584	1.40875970929864	0.159708371520916	0.762801514345998	Exon	Caudate
e252755	ENSG00000163864.15	ENSG00000163864	NMNAT3	-0.0429906454408525	-0.136368791938907	-1.40875435216091	0.159709955077132	0.762801514345998	Exon	Caudate
e691923	ENSG00000111726.12	ENSG00000111726	CMAS	0.0373288748380731	1.49335320138024	1.40874361527705	0.159713128908439	0.762801514345998	Exon	Caudate
e750156	ENSG00000122026.10	ENSG00000122026	RPL21	0.052713431846883	3.71871409672511	1.40874165606267	0.159713708058917	0.762801514345998	Exon	Caudate
e362286	ENSG00000135077.8	ENSG00000135077	HAVCR2	0.10649525642181	-2.2927911840043	1.40873049681088	0.159717006802344	0.762801514345998	Exon	Caudate
e249381	ENSG00000114686.8	ENSG00000114686	MRPL3	0.0370787205150106	0.350546892085997	1.40871996275264	0.159720120782178	0.762801514345998	Exon	Caudate
e880325	ENSG00000174943.9	ENSG00000174943	KCTD13	0.0350677220905417	1.26360959185489	1.40871924546718	0.159720332821076	0.762801514345998	Exon	Caudate
e3522	ENSG00000078369.17	ENSG00000078369	GNB1	0.035387330334721	4.78727827786161	1.40871884649959	0.159720450761171	0.762801514345998	Exon	Caudate
e1083519	ENSG00000089101.17	ENSG00000089101	CFAP61	0.119037689831833	-2.89201299435463	1.40871852872498	0.159720544699594	0.762801514345998	Exon	Caudate
e910752	ENSG00000272636.3	ENSG00000272636	DOC2B	0.0783181738548266	1.18588008750663	1.40871657782181	0.159721121413574	0.762801514345998	Exon	Caudate
e746835	ENSG00000177084.16	ENSG00000177084	POLE	-0.110282610262736	-3.08911566471719	-1.40870666562443	0.159724051620741	0.762801514345998	Exon	Caudate
e617465	ENSG00000166444.18	ENSG00000166444	ST5	-0.0649734974921064	-1.26041167320171	-1.40869728426671	0.159726824940642	0.762801514345998	Exon	Caudate
e389153	ENSG00000096063.15	ENSG00000096063	SRPK1	0.0686768095558894	-1.69466452379883	1.40869318160772	0.159728037781466	0.762801514345998	Exon	Caudate
e192259	ENSG00000144535.19	ENSG00000144535	DIS3L2	0.0739997075498764	-2.09379052816547	1.40869073413272	0.159728761314972	0.762801514345998	Exon	Caudate
e233980	ENSG00000144747.15	ENSG00000144747	TMF1	-0.0490158350202974	-0.479042381284692	-1.40868611466071	0.159730126950733	0.762801514345998	Exon	Caudate
e487617	ENSG00000158856.17	ENSG00000158856	DMTN	0.101064684630594	-0.716980971815013	1.40867885344253	0.159732273573112	0.762801514345998	Exon	Caudate
e518733	ENSG00000169398.19	ENSG00000169398	PTK2	0.0566236142596641	2.44850905507664	1.40866115158708	0.15973750683625	0.762801514345998	Exon	Caudate
e258501	ENSG00000240207.6	ENSG00000240207		0.0825951162155212	-0.918131613284846	1.40864555194943	0.159742118721087	0.762801514345998	Exon	Caudate
e619920	ENSG00000251381.7	ENSG00000251381	LINC00958	0.127412313931178	-1.66220567385991	1.40863176463222	0.159746194894736	0.762801514345998	Exon	Caudate
e1171533	ENSG00000101977.19	ENSG00000101977	MCF2	0.0765171650416779	-1.06088730935389	1.40863073509237	0.159746499277874	0.762801514345998	Exon	Caudate
e1157440	ENSG00000131089.14	ENSG00000131089	ARHGEF9	0.0667085083054824	2.78594473457034	1.40862552576077	0.159748039421907	0.762801514345998	Exon	Caudate
e559658	ENSG00000165695.9	ENSG00000165695	AK8	-0.140368528138204	-3.56726514688833	-1.40862384409144	0.159748536611512	0.762801514345998	Exon	Caudate
e42633	ENSG00000162437.14	ENSG00000162437	RAVER2	-0.048153119251809	-0.0423617559714848	-1.40861830415356	0.159750174515855	0.762801514345998	Exon	Caudate
e671377	ENSG00000149428.18	ENSG00000149428	HYOU1	0.0498791074088299	2.15562156653086	1.40860892674075	0.159752947013755	0.762801514345998	Exon	Caudate
e760838	ENSG00000125257.13	ENSG00000125257	ABCC4	-0.0985726477525121	-1.87677035917999	-1.40860746387861	0.159753379522505	0.762801514345998	Exon	Caudate
e543916	ENSG00000182150.15	ENSG00000182150	ERCC6L2	0.0326539881850408	1.14343761979584	1.40860729063316	0.159753430744187	0.762801514345998	Exon	Caudate
e345985	ENSG00000133835.14	ENSG00000133835	HSD17B4	-0.0419007911602029	0.726782756733904	-1.40860556400109	0.159753941240228	0.762801514345998	Exon	Caudate
e407751	ENSG00000155111.14	ENSG00000155111	CDK19	0.0483702522674309	0.659027039965714	1.40858899841597	0.159758839084117	0.762801514345998	Exon	Caudate
e472876	ENSG00000105948.13	ENSG00000105948	TTC26	-0.0978804681301282	-2.87620637190226	-1.40858190928014	0.159760935119808	0.762801514345998	Exon	Caudate
e861869	ENSG00000103145.10	ENSG00000103145	HCFC1R1	0.0533422157389031	3.14471947658683	1.40857829725338	0.159762003091148	0.762801514345998	Exon	Caudate
e582739	ENSG00000138311.15	ENSG00000138311	ZNF365	0.0437020058008017	4.70706370249225	1.40857600547199	0.159762680707114	0.762801514345998	Exon	Caudate
e1138326	ENSG00000186976.14	ENSG00000186976	EFCAB6	-0.116078716419801	-3.37943199736154	-1.40857169472713	0.15976395528029	0.762801514345998	Exon	Caudate
e1056328	ENSG00000187244.10	ENSG00000187244	BCAM	-0.122742442768839	-3.1101083515257	-1.40856551734512	0.159765781782134	0.762801514345998	Exon	Caudate
e707942	ENSG00000094914.12	ENSG00000094914	AAAS	0.0415537319543864	0.526726156858944	1.40854311388727	0.159772406073551	0.762803223833488	Exon	Caudate
e998314	ENSG00000141627.13	ENSG00000141627	DYM	-0.0473236878909234	-1.01723793573273	-1.40853904061653	0.159773610487374	0.762803223833488	Exon	Caudate
e667386	ENSG00000048028.11	ENSG00000048028	USP28	0.0593734380583948	-1.13037100007944	1.4085291111364	0.159776546535947	0.762803223833488	Exon	Caudate
e56718	ENSG00000007341.18	ENSG00000007341	ST7L	-0.0533901023914598	-0.538762307589142	-1.40852309760479	0.159778324697383	0.762803223833488	Exon	Caudate
e982095	ENSG00000185359.12	ENSG00000185359	HGS	-0.0397706299437839	0.573220647215035	-1.40851836904211	0.159779722912577	0.762803223833488	Exon	Caudate
e769186	ENSG00000165819.11	ENSG00000165819	METTL3	0.0445248914138127	-0.251154982152944	1.40851450338712	0.15978086597666	0.762803223833488	Exon	Caudate
e4104	ENSG00000272420.1	ENSG00000272420		0.0834655894507767	-1.29645637992142	1.40851440876387	0.159780893956583	0.762803223833488	Exon	Caudate
e849447	ENSG00000140575.12	ENSG00000140575	IQGAP1	-0.0580217848752609	1.37156001747829	-1.40847475746456	0.159792619102211	0.762825676040601	Exon	Caudate
e570654	ENSG00000185267.9	ENSG00000185267	CDNF	-0.144249619626298	-3.6523027958877	-1.40847400205647	0.159792842487606	0.762825676040601	Exon	Caudate
e671361	ENSG00000149428.18	ENSG00000149428	HYOU1	0.049874539451777	2.15553065106713	1.40846784529481	0.159794663142362	0.762825676040601	Exon	Caudate
e1116311	ENSG00000160299.16	ENSG00000160299	PCNT	0.0655446151352083	0.656713609617362	1.40846464767925	0.159795608735604	0.762825676040601	Exon	Caudate
e674907	ENSG00000149557.12	ENSG00000149557	FEZ1	0.0522343955762783	3.47677087535384	1.40846286505742	0.159796135891237	0.762825676040601	Exon	Caudate
e714664	ENSG00000182199.10	ENSG00000182199	SHMT2	-0.0636242038851977	0.142774926477316	-1.40843148830549	0.159805414817668	0.762829174226656	Exon	Caudate
e196235	ENSG00000204104.11	ENSG00000204104	TRAF3IP1	-0.0559808516334151	-1.19009083234328	-1.40842698974509	0.159806745193193	0.762829174226656	Exon	Caudate
e614696	ENSG00000167333.12	ENSG00000167333	TRIM68	0.072570769162115	-2.03675045720383	1.4084227489894	0.159807999334901	0.762829174226656	Exon	Caudate
e438874	ENSG00000015676.17	ENSG00000015676	NUDCD3	0.048617992237997	2.01422787359908	1.40841462730776	0.159810401224771	0.762829174226656	Exon	Caudate
e103881	ENSG00000116991.10	ENSG00000116991	SIPA1L2	-0.0615861118153253	-0.493670158179307	-1.40841137778741	0.159811362239091	0.762829174226656	Exon	Caudate
e606603	ENSG00000188916.8	ENSG00000188916	FAM196A	0.0744705133596123	1.45959907978319	1.40840434422977	0.159813442360987	0.762829174226656	Exon	Caudate
e882741	ENSG00000099365.9	ENSG00000099365	STX1B	0.0803744188489183	0.12231123041425	1.40840433224645	0.159813445904981	0.762829174226656	Exon	Caudate
e205820	ENSG00000225733.5	ENSG00000225733	FGD5-AS1	0.0421131950177263	0.84810249914402	1.40839960437982	0.159814844147635	0.762829174226656	Exon	Caudate
e420928	ENSG00000146433.8	ENSG00000146433	TMEM181	0.0408613411675506	0.408164707684518	1.40839520129916	0.159816146344834	0.762829174226656	Exon	Caudate
e583582	ENSG00000204130.12	ENSG00000204130	RUFY2	-0.0447617024877736	0.318676034935896	-1.40838199438954	0.159820052294955	0.762829174226656	Exon	Caudate
e767496	ENSG00000165795.22	ENSG00000165795	NDRG2	-0.0519623148431506	4.0923644769222	-1.40838198680813	0.159820054537182	0.762829174226656	Exon	Caudate
e772900	ENSG00000100911.14	ENSG00000100911	PSME2	-0.0615870933411978	-0.517321154465618	-1.40836307584844	0.159825647589201	0.762836027832731	Exon	Caudate
e1122858	ENSG00000228315.11	ENSG00000228315	GUSBP11	-0.0488663210151154	-0.141523691713612	-1.40835550388474	0.159827887093455	0.762836027832731	Exon	Caudate
e572036	ENSG00000078114.18	ENSG00000078114	NEBL	-0.0503688018072513	0.519111325622649	-1.40833527857396	0.159833869102309	0.762836027832731	Exon	Caudate
e416383	ENSG00000278206.1	ENSG00000278206		-0.0481478315562122	-0.552453477069038	-1.40833215578235	0.159834792740695	0.762836027832731	Exon	Caudate
e781281	ENSG00000100504.16	ENSG00000100504	PYGL	-0.121091497217045	-2.57076369981214	-1.4083313304523	0.159835036851965	0.762836027832731	Exon	Caudate
e781329	ENSG00000100504.16	ENSG00000100504	PYGL	-0.121091497217045	-2.57076369981214	-1.4083313304523	0.159835036851965	0.762836027832731	Exon	Caudate
e533192	ENSG00000107185.9	ENSG00000107185	RGP1	0.041739303326215	-0.0927147081295389	1.40832724510169	0.159836245197125	0.762836027832731	Exon	Caudate
e422393	ENSG00000112531.16	ENSG00000112531	QKI	0.0534870607830242	3.9147652210015	1.40830585104067	0.159842573141819	0.762842412124903	Exon	Caudate
e636077	ENSG00000167992.12	ENSG00000167992	VWCE	-0.122137389350802	-3.28436419420312	-1.40830196058234	0.159843723883716	0.762842412124903	Exon	Caudate
e822323	ENSG00000104133.14	ENSG00000104133	SPG11	0.0480298625742183	-0.269000925351184	1.40830134348023	0.159843906414266	0.762842412124903	Exon	Caudate
e1114257	ENSG00000142185.16	ENSG00000142185	TRPM2	0.0869112334774472	0.0736869704474777	1.4082744129973	0.159851872245052	0.762869854245385	Exon	Caudate
e914448	ENSG00000004660.14	ENSG00000004660	CAMKK1	0.0901013435287602	-0.0186283265715422	1.40826765115173	0.159853872394562	0.762869854245385	Exon	Caudate
e569582	ENSG00000065665.20	ENSG00000065665	SEC61A2	0.0476245136589628	0.360671811335332	1.40825038265424	0.159858980491075	0.762884171799455	Exon	Caudate
e349937	ENSG00000113522.13	ENSG00000113522	RAD50	0.036751450563547	0.703764310689651	1.40824019951495	0.159861992765956	0.762888487360376	Exon	Caudate
e534543	ENSG00000137124.7	ENSG00000137124	ALDH1B1	-0.061796822750996	0.990360300254608	-1.40822112595926	0.159867635031241	0.762897158732714	Exon	Caudate
e826315	ENSG00000140280.13	ENSG00000140280	LYSMD2	0.101701302692193	-2.9195432404537	1.40820065643178	0.159873690415655	0.762897158732714	Exon	Caudate
e285152	ENSG00000224097.5	ENSG00000224097		0.118118749788181	-3.06499609042214	1.4081995154257	0.159874027958146	0.762897158732714	Exon	Caudate
e564057	ENSG00000107331.16	ENSG00000107331	ABCA2	0.0697192529595423	2.88048702130224	1.40819944518764	0.159874048736606	0.762897158732714	Exon	Caudate
e47241	ENSG00000117151.12	ENSG00000117151	CTBS	-0.0643586717768686	-0.886213532091245	-1.40819842749902	0.159874349798723	0.762897158732714	Exon	Caudate
e960267	ENSG00000011260.13	ENSG00000011260	UTP18	-0.0506946066847704	-0.727208360766707	-1.40816294359317	0.159884847247059	0.762906927477145	Exon	Caudate
e943586	ENSG00000141736.13	ENSG00000141736	ERBB2	-0.0717151784890827	-1.01287088202472	-1.40816150077764	0.159885274096187	0.762906927477145	Exon	Caudate
e1098189	ENSG00000124225.15	ENSG00000124225	PMEPA1	0.0880298525594582	-0.944978227737197	1.40814001430048	0.159891630855969	0.762906927477145	Exon	Caudate
e831711	ENSG00000103657.13	ENSG00000103657	HERC1	0.0490150942104715	0.0479422233362977	1.40813581333752	0.159892873730451	0.762906927477145	Exon	Caudate
e632025	ENSG00000109919.9	ENSG00000109919	MTCH2	0.0383439622890334	0.96986869919885	1.40813312316086	0.159893669635612	0.762906927477145	Exon	Caudate
e188915	ENSG00000124006.14	ENSG00000124006	OBSL1	-0.0831422642063176	-2.34605288000744	-1.40811811378049	0.159898110307475	0.762906927477145	Exon	Caudate
e1146305	ENSG00000086717.18	ENSG00000086717	PPEF1	-0.106196863058817	-3.11686246717284	-1.40811667446201	0.159898536148833	0.762906927477145	Exon	Caudate
e1146345	ENSG00000086717.18	ENSG00000086717	PPEF1	-0.106196863058817	-3.11686246717284	-1.40811667446201	0.159898536148833	0.762906927477145	Exon	Caudate
e106731	ENSG00000143702.15	ENSG00000143702	CEP170	0.0409022868983161	3.17806526743067	1.40811416604339	0.159899278299623	0.762906927477145	Exon	Caudate
e1093642	ENSG00000244274.7	ENSG00000244274	DBNDD2	0.0899607985368748	5.81414981761576	1.40809469990387	0.159905037718611	0.762906927477145	Exon	Caudate
e745376	ENSG00000181234.9	ENSG00000181234	TMEM132C	0.0508758895821215	0.624552665437388	1.40808345702943	0.159908364203602	0.762906927477145	Exon	Caudate
e888773	ENSG00000125144.13	ENSG00000125144	MT1G	-0.14687005296922	-0.966415551470021	-1.40805377735416	0.15991714592862	0.762906927477145	Exon	Caudate
e888775	ENSG00000125144.13	ENSG00000125144	MT1G	-0.14687005296922	-0.966415551470021	-1.40805377735416	0.15991714592862	0.762906927477145	Exon	Caudate
e38659	ENSG00000058799.13	ENSG00000058799	YIPF1	-0.0726801576728621	-2.14072429617312	-1.4080415981944	0.159920749646485	0.762906927477145	Exon	Caudate
e653422	ENSG00000186635.14	ENSG00000186635	ARAP1	0.0894385962379808	-2.18102880118717	1.40803972790803	0.159921303055014	0.762906927477145	Exon	Caudate
e105713	ENSG00000198626.15	ENSG00000198626	RYR2	0.0854929286561126	1.75939211320386	1.4080308984969	0.159923915653934	0.762906927477145	Exon	Caudate
e466408	ENSG00000001626.14	ENSG00000001626	CFTR	0.0949173555653717	-2.79549019437579	1.40801767971936	0.159927827115086	0.762906927477145	Exon	Caudate
e531612	ENSG00000213930.11	ENSG00000213930	GALT	0.0609858021878426	-1.39159562065547	1.40801056117757	0.15992993353508	0.762906927477145	Exon	Caudate
e874493	ENSG00000058600.15	ENSG00000058600	POLR3E	0.060292635825195	-1.78838728926337	1.40800894322823	0.159930412299111	0.762906927477145	Exon	Caudate
e530430	ENSG00000137074.18	ENSG00000137074	APTX	-0.146668355343997	-3.05509877069	-1.40799757681293	0.159933775742127	0.762906927477145	Exon	Caudate
e1038230	ENSG00000197013.9	ENSG00000197013	ZNF429	0.0482567730119909	-0.0799993032814326	1.40797871843608	0.159939356254584	0.762906927477145	Exon	Caudate
e883446	ENSG00000140678.16	ENSG00000140678	ITGAX	0.126331677397497	-1.75725668497134	1.40796898703308	0.159942235999026	0.762906927477145	Exon	Caudate
e405320	ENSG00000123552.17	ENSG00000123552	USP45	-0.0712241527748325	-1.16329544643784	-1.40795913937796	0.159945150185191	0.762906927477145	Exon	Caudate
e324553	ENSG00000113407.13	ENSG00000113407	TARS	0.047153838761597	0.287525245960345	1.40795229064309	0.159947176933912	0.762906927477145	Exon	Caudate
e223197	ENSG00000183763.8	ENSG00000183763	TRAIP	-0.0884927622119206	-2.03674796029536	-1.40794444285065	0.159949499358086	0.762906927477145	Exon	Caudate
e916225	ENSG00000108523.15	ENSG00000108523	RNF167	-0.0356162450843756	0.488443473352447	-1.40794086835021	0.159950557180766	0.762906927477145	Exon	Caudate
e748294	ENSG00000121741.16	ENSG00000121741	ZMYM2	0.026839811257354	2.52505656395628	1.40792353268911	0.159955687498981	0.762906927477145	Exon	Caudate
e157383	ENSG00000168280.16	ENSG00000168280	KIF5C	0.0332619748072356	2.9348834459898	1.40792145102856	0.159956303554324	0.762906927477145	Exon	Caudate
e293731	ENSG00000138768.14	ENSG00000138768	USO1	0.0418036376775198	-0.105120028247354	1.40791741674334	0.159957497482719	0.762906927477145	Exon	Caudate
e934098	ENSG00000109111.14	ENSG00000109111	SUPT6H	0.02962110389502	1.14675425249633	1.4079033004556	0.159961675187232	0.762906927477145	Exon	Caudate
e702804	ENSG00000110844.13	ENSG00000110844	PRPF40B	0.0406927466524385	0.349654021451038	1.40789623244598	0.159963766990364	0.762906927477145	Exon	Caudate
e419957	ENSG00000213079.9	ENSG00000213079	SCAF8	-0.0293558589904817	1.66595645666713	-1.40789066890867	0.159965413554053	0.762906927477145	Exon	Caudate
e810428	ENSG00000182256.12	ENSG00000182256	GABRG3	0.105172579447368	-2.27152625770587	1.40788177383482	0.159968046133562	0.762906927477145	Exon	Caudate
e661727	ENSG00000166025.17	ENSG00000166025	AMOTL1	-0.0559894162127199	-0.535701300029656	-1.40787459682173	0.159970170261043	0.762906927477145	Exon	Caudate
e568476	ENSG00000237943.6	ENSG00000237943	PRKCQ-AS1	0.0869997568721808	0.398980471901312	1.407873967403	0.159970356546472	0.762906927477145	Exon	Caudate
e380098	ENSG00000204574.12	ENSG00000204574	ABCF1	0.0384734255590262	0.871718751025479	1.40784398553584	0.159979230297312	0.762906927477145	Exon	Caudate
e94438	ENSG00000143486.15	ENSG00000143486	EIF2D	0.0545854434448451	-0.767503790181372	1.40784240855455	0.159979697047733	0.762906927477145	Exon	Caudate
e518531	ENSG00000169398.19	ENSG00000169398	PTK2	0.060156659224555	-1.07851489387823	1.4078380541771	0.15998098584931	0.762906927477145	Exon	Caudate
e892519	ENSG00000103042.8	ENSG00000103042	SLC38A7	0.0821851462318342	-2.46847700652241	1.40783720558567	0.159981237014943	0.762906927477145	Exon	Caudate
e809335	ENSG00000259905.5	ENSG00000259905	PWRN1	-0.105405564020131	0.0895002382577757	-1.40783118923719	0.1599830177391	0.762906927477145	Exon	Caudate
e528182	ENSG00000164975.15	ENSG00000164975	SNAPC3	0.0344191196541221	1.08728602119029	1.40782644239132	0.159984422725371	0.762906927477145	Exon	Caudate
e738044	ENSG00000174989.12	ENSG00000174989	FBXW8	-0.0443187697476727	-0.770769217789944	-1.40782201659502	0.159985732694818	0.762906927477145	Exon	Caudate
e124236	ENSG00000138078.15	ENSG00000138078	PREPL	0.063112297755033	3.51817169110514	1.40781818724736	0.159986866130969	0.762906927477145	Exon	Caudate
e880176	ENSG00000174938.14	ENSG00000174938	SEZ6L2	0.0878750017810217	0.835303244806066	1.40781313255156	0.159988362263262	0.762906927477145	Exon	Caudate
e256965	ENSG00000196549.10	ENSG00000196549	MME	0.128838800352538	-2.99688105423526	1.40779985524991	0.159992292243662	0.762906927477145	Exon	Caudate
e1151515	ENSG00000102225.15	ENSG00000102225	CDK16	-0.0773335201841646	-2.32447389263338	-1.40779389073877	0.159994057717488	0.762906927477145	Exon	Caudate
e892993	ENSG00000179776.17	ENSG00000179776	CDH5	-0.100469630934581	-1.10385890710766	-1.40779173971141	0.159994694417474	0.762906927477145	Exon	Caudate
e419942	ENSG00000213079.9	ENSG00000213079	SCAF8	-0.0410621484799072	0.353538770139647	-1.40778056779476	0.159998001314365	0.762906927477145	Exon	Caudate
e751233	ENSG00000073910.19	ENSG00000073910	FRY	0.0601285639838666	1.28261672603482	1.40777603873669	0.159999341934209	0.762906927477145	Exon	Caudate
e414680	ENSG00000135541.20	ENSG00000135541	AHI1	0.0622086101525081	-0.52863410644999	1.40777243545188	0.160000408527446	0.762906927477145	Exon	Caudate
e1083511	ENSG00000089101.17	ENSG00000089101	CFAP61	0.0912278550209637	-2.15415357373165	1.40777184070787	0.160000584575645	0.762906927477145	Exon	Caudate
e108278	ENSG00000171163.15	ENSG00000171163	ZNF692	0.0526452971889506	0.463491659128712	1.40777147345025	0.160000693286427	0.762906927477145	Exon	Caudate
e473407	ENSG00000059378.12	ENSG00000059378	PARP12	-0.109828264931427	-3.02700510810783	-1.40776540993385	0.160002488137112	0.762906927477145	Exon	Caudate
e720015	ENSG00000166226.12	ENSG00000166226	CCT2	0.0377705999766417	1.53760473103967	1.40775360354442	0.160005982969258	0.762906927477145	Exon	Caudate
e849779	ENSG00000140564.10	ENSG00000140564	FURIN	-0.0502978583649282	-0.356540579117311	-1.40774514341102	0.160008487305326	0.762906927477145	Exon	Caudate
e849625	ENSG00000140577.15	ENSG00000140577	CRTC3	0.0572734288687477	-1.34400589083895	1.40773149231079	0.16001252831411	0.762906927477145	Exon	Caudate
e1158203	ENSG00000090776.5	ENSG00000090776	EFNB1	-0.0625290080588406	-0.0306222714396144	-1.40772988613952	0.16001300377921	0.762906927477145	Exon	Caudate
e155281	ENSG00000115866.10	ENSG00000115866	DARS	-0.0403727545467243	0.846130108765093	-1.40771804576832	0.160016508845284	0.762906927477145	Exon	Caudate
e508878	ENSG00000156482.10	ENSG00000156482	RPL30	-0.079459053558586	1.91509863938919	-1.40771410796335	0.16001767455363	0.762906927477145	Exon	Caudate
e419802	ENSG00000074706.13	ENSG00000074706	IPCEF1	0.0901429513381789	0.408971475301244	1.40770311273529	0.160020929504947	0.762906927477145	Exon	Caudate
e633798	ENSG00000211450.9	ENSG00000211450	C11orf31	0.0731112951409288	1.00859509981718	1.4077020716168	0.160021237713072	0.762906927477145	Exon	Caudate
e167765	ENSG00000091436.16	ENSG00000091436		-0.064961202930557	-0.892623919190489	-1.40768389475191	0.160026618784593	0.762906927477145	Exon	Caudate
e563780	ENSG00000107331.16	ENSG00000107331	ABCA2	0.0699449445979231	3.33187545540058	1.4076808301374	0.160027526045329	0.762906927477145	Exon	Caudate
e646129	ENSG00000174996.11	ENSG00000174996	KLC2	0.0506201461959918	1.50187553600432	1.40767011932757	0.16003069694697	0.762906927477145	Exon	Caudate
e1132161	ENSG00000100353.17	ENSG00000100353	EIF3D	-0.0516019221844259	-0.303011233607177	-1.40766850560435	0.160031174688797	0.762906927477145	Exon	Caudate
e1132189	ENSG00000100353.17	ENSG00000100353	EIF3D	-0.0516019221844259	-0.303011233607177	-1.40766850560435	0.160031174688797	0.762906927477145	Exon	Caudate
e566833	ENSG00000185736.15	ENSG00000185736	ADARB2	0.137715705991111	-1.63516779546917	1.40766356534413	0.160032637256719	0.762906927477145	Exon	Caudate
e508968	ENSG00000104356.10	ENSG00000104356	POP1	0.105150728932241	-3.33334825439738	1.40766304378195	0.160032791666203	0.762906927477145	Exon	Caudate
e317193	ENSG00000151718.15	ENSG00000151718	WWC2	0.12834379062956	-3.60477091333901	1.40766302397309	0.160032797530656	0.762906927477145	Exon	Caudate
e508888	ENSG00000156482.10	ENSG00000156482	RPL30	-0.0794369351457234	1.91565098619159	-1.40766163654984	0.160033208280537	0.762906927477145	Exon	Caudate
e327069	ENSG00000145623.12	ENSG00000145623	OSMR	-0.145113732226862	-2.77727663518554	-1.40765362378759	0.160035580493094	0.762906927477145	Exon	Caudate
e1039670	ENSG00000105185.11	ENSG00000105185	PDCD5	0.0480367435236184	0.926561842945505	1.40765302428539	0.160035757979359	0.762906927477145	Exon	Caudate
e697380	ENSG00000018236.14	ENSG00000018236	CNTN1	0.0488531991559607	2.40486035313215	1.40765281339775	0.160035820413962	0.762906927477145	Exon	Caudate
e787465	ENSG00000126822.16	ENSG00000126822	PLEKHG3	0.0784643796271819	2.8971838580514	1.40765136366023	0.160036249618298	0.762906927477145	Exon	Caudate
e674924	ENSG00000149557.12	ENSG00000149557	FEZ1	0.0562829710141213	4.22233715860646	1.40764525891787	0.160038056977049	0.762906927477145	Exon	Caudate
e834322	ENSG00000166949.15	ENSG00000166949	SMAD3	0.0603943448505992	0.400185146626383	1.40763557299658	0.160040924604814	0.762906927477145	Exon	Caudate
e378518	ENSG00000226314.7	ENSG00000226314	ZNF192P1	-0.0768327967079119	-1.13474535409456	-1.40763516541537	0.160041045274745	0.762906927477145	Exon	Caudate
e509762	ENSG00000034677.12	ENSG00000034677	RNF19A	-0.0618304468048771	1.50285164610902	-1.40761225835932	0.160047827329711	0.762906927477145	Exon	Caudate
e47945	ENSG00000122417.15	ENSG00000122417	ODF2L	-0.067190679350035	-0.934177117742704	-1.40760073053159	0.160051240437497	0.762906927477145	Exon	Caudate
e206385	ENSG00000131373.14	ENSG00000131373	HACL1	-0.0564139838222094	-1.31325768180277	-1.40759978605539	0.160051520076244	0.762906927477145	Exon	Caudate
e928937	ENSG00000177731.15	ENSG00000177731	FLII	-0.0499790471418007	-0.517671665297238	-1.40759907649634	0.160051730161404	0.762906927477145	Exon	Caudate
e288230	ENSG00000109184.14	ENSG00000109184	DCUN1D4	-0.0442743230006495	1.59400144787957	-1.40759258454219	0.160053652298995	0.762906927477145	Exon	Caudate
e107030	ENSG00000035687.9	ENSG00000035687	ADSS	0.0405099986767905	1.05891641472305	1.40758669745763	0.160055395361961	0.762906927477145	Exon	Caudate
e1011258	ENSG00000125912.10	ENSG00000125912	NCLN	-0.0690513858874521	-2.09077559577293	-1.40756669001537	0.160061319324034	0.762906927477145	Exon	Caudate
e135791	ENSG00000005448.16	ENSG00000005448	WDR54	0.11902548208839	-3.11279898912401	1.40756437750497	0.16006200404117	0.762906927477145	Exon	Caudate
e135800	ENSG00000005448.16	ENSG00000005448	WDR54	0.11902548208839	-3.11279898912401	1.40756437750497	0.16006200404117	0.762906927477145	Exon	Caudate
e806988	ENSG00000179364.13	ENSG00000179364	PACS2	0.0353475144266665	4.50013884328101	1.40756250891136	0.160062557319467	0.762906927477145	Exon	Caudate
e898868	ENSG00000132604.10	ENSG00000132604	TERF2	0.0358804980260659	1.37466540945815	1.40756172021641	0.160062790847299	0.762906927477145	Exon	Caudate
e569751	ENSG00000183049.12	ENSG00000183049	CAMK1D	0.0635064406242878	1.81520561612554	1.40755339044195	0.160065257259213	0.762906927477145	Exon	Caudate
e636181	ENSG00000167986.13	ENSG00000167986	DDB1	-0.0306717830202507	3.33491132159647	-1.40754583534625	0.160067494316881	0.762906927477145	Exon	Caudate
e470836	ENSG00000128585.17	ENSG00000128585	MKLN1	-0.0468804971275252	0.724280240298907	-1.40754336188966	0.160068226710514	0.762906927477145	Exon	Caudate
e1045240	ENSG00000267360.6	ENSG00000267360		0.0477538221638942	-0.821371260130366	1.40752385206853	0.160074003682442	0.762924413973996	Exon	Caudate
e188641	ENSG00000144591.18	ENSG00000144591	GMPPA	0.071083348022017	-2.07391348155852	1.40751253752814	0.160077354056397	0.762926546291483	Exon	Caudate
e1040147	ENSG00000130881.13	ENSG00000130881	LRP3	0.0746746703349717	1.47309179435859	1.40750810288035	0.160078667224425	0.762926546291483	Exon	Caudate
e960462	ENSG00000141198.13	ENSG00000141198	TOM1L1	-0.0753394696794185	-2.11294304215616	-1.40745384887062	0.160094733340534	0.762975346832349	Exon	Caudate
e817868	ENSG00000103932.11	ENSG00000103932	RPAP1	0.0449031276933824	-0.238744742715906	1.40743368846317	0.160100703707851	0.762975346832349	Exon	Caudate
e809473	ENSG00000128739.21	ENSG00000128739	SNRPN	0.0484808693615605	4.07690763817105	1.40743179716235	0.160101263812373	0.762975346832349	Exon	Caudate
e772893	ENSG00000100911.14	ENSG00000100911	PSME2	-0.0615454580687217	-0.516625618528043	-1.40742196120259	0.160104176733913	0.762975346832349	Exon	Caudate
e1172554	ENSG00000241769.7	ENSG00000241769	LINC00893	0.0859985725279854	-1.99260095459222	1.40741997124637	0.160104766064755	0.762975346832349	Exon	Caudate
e17451	ENSG00000020633.18	ENSG00000020633	RUNX3	0.130181143153741	-2.75975806061021	1.40741930568791	0.160104963172036	0.762975346832349	Exon	Caudate
e898219	ENSG00000184939.15	ENSG00000184939	ZFP90	0.0227263807037658	3.25855338192868	1.40740863182114	0.160108124297206	0.762975346832349	Exon	Caudate
e434878	ENSG00000154678.16	ENSG00000154678	PDE1C	0.139433311082469	-3.25719066659766	1.40738746608949	0.160114392786761	0.762975346832349	Exon	Caudate
e112066	ENSG00000196208.13	ENSG00000196208	GREB1	0.0793086592797635	-1.41242050677057	1.4073818280152	0.16011606260264	0.762975346832349	Exon	Caudate
e380191	ENSG00000204569.9	ENSG00000204569	PPP1R10	0.0485026398167205	1.09001333807327	1.40737838975002	0.160117080912451	0.762975346832349	Exon	Caudate
e508883	ENSG00000156482.10	ENSG00000156482	RPL30	-0.0794400963907395	1.91512462432035	-1.4073778304796	0.160117246551842	0.762975346832349	Exon	Caudate
e41042	ENSG00000162599.15	ENSG00000162599	NFIA	-0.0553164031648011	1.16102029163618	-1.40736552068363	0.160120892383025	0.762975346832349	Exon	Caudate
e701912	ENSG00000167548.14	ENSG00000167548	KMT2D	0.0410180686349934	0.772168182947819	1.40736217320519	0.160121883827191	0.762975346832349	Exon	Caudate
e962626	ENSG00000108395.13	ENSG00000108395	TRIM37	0.110424820110991	-3.28917381728181	1.40735481822167	0.160124062216213	0.762975346832349	Exon	Caudate
e270063	ENSG00000198836.8	ENSG00000198836	OPA1	0.0441108078893002	2.19522323859052	1.4073543968308	0.160124187023869	0.762975346832349	Exon	Caudate
e986428	ENSG00000101574.14	ENSG00000101574	METTL4	0.0702518652536053	-1.94012126750508	1.40735351134458	0.160124449287646	0.762975346832349	Exon	Caudate
e1042973	ENSG00000126254.11	ENSG00000126254	RBM42	0.035789157795386	0.556422752308008	1.40734608448302	0.160126648992268	0.762975346832349	Exon	Caudate
e112871	ENSG00000163029.15	ENSG00000163029	SMC6	-0.0514115526932813	-1.19829573094464	-1.40733866993287	0.160128845073343	0.762975346832349	Exon	Caudate
e253702	ENSG00000114127.10	ENSG00000114127	XRN1	-0.0597109806158254	-1.43919847362926	-1.40733708339948	0.16012931498425	0.762975346832349	Exon	Caudate
e1022619	ENSG00000099203.6	ENSG00000099203	TMED1	-0.0443279331891541	0.0313888836595744	-1.40732540988485	0.160132772562202	0.762975346832349	Exon	Caudate
e485055	ENSG00000155970.11	ENSG00000155970	MICU3	0.0540175441659491	0.800291423265055	1.40732403761221	0.160133179019319	0.762975346832349	Exon	Caudate
e812991	ENSG00000198838.13	ENSG00000198838	RYR3	0.0642226296818884	1.00574868821603	1.40730102338253	0.160139995782425	0.76297609114976	Exon	Caudate
e1168265	ENSG00000101966.12	ENSG00000101966	XIAP	0.0908484420413813	-2.46619894580142	1.40729838931033	0.160140776002737	0.76297609114976	Exon	Caudate
e660772	ENSG00000165323.15	ENSG00000165323	FAT3	0.0730782450161858	1.29356513965032	1.40729066169698	0.160143064962296	0.76297609114976	Exon	Caudate
e1057649	ENSG00000125746.15	ENSG00000125746	EML2	0.064985859571066	-0.0579068594949537	1.40728741251345	0.160144027394895	0.76297609114976	Exon	Caudate
e977757	ENSG00000078687.17	ENSG00000078687	TNRC6C	0.0433970631365066	-0.183501827565104	1.40728102026824	0.160145920838815	0.76297609114976	Exon	Caudate
e763954	ENSG00000134905.16	ENSG00000134905	CARS2	0.0502830026632883	-0.749721794995808	1.40728080535383	0.160145984498805	0.76297609114976	Exon	Caudate
e499807	ENSG00000137575.11	ENSG00000137575	SDCBP	0.0469736043954999	2.34292446631904	1.40724501278106	0.160156586916911	0.763016559177224	Exon	Caudate
e669968	ENSG00000167283.7	ENSG00000167283	ATP5L	0.0481404125213066	3.12719460028819	1.40721763904192	0.160164695881207	0.763031746620506	Exon	Caudate
e355635	ENSG00000146007.10	ENSG00000146007	ZMAT2	0.0549726177141671	1.72921820990253	1.40721270348926	0.160166157980617	0.763031746620506	Exon	Caudate
e518670	ENSG00000169398.19	ENSG00000169398	PTK2	0.0465930910964704	1.33618086465757	1.40720913366299	0.160167215505962	0.763031746620506	Exon	Caudate
e264635	ENSG00000175193.12	ENSG00000175193	PARL	-0.0479762326652782	0.102782393587063	-1.4071991214648	0.160170181547864	0.763031746620506	Exon	Caudate
e1139271	ENSG00000100364.18	ENSG00000100364	KIAA0930	0.044991980754396	2.36976277711628	1.40719235538481	0.160172185974132	0.763031746620506	Exon	Caudate
e352493	ENSG00000112983.17	ENSG00000112983	BRD8	0.0447260267460538	-0.116953081353732	1.40719154876189	0.160172424934472	0.763031746620506	Exon	Caudate
e885210	ENSG00000129636.12	ENSG00000129636	ITFG1	0.0590979201924405	1.53650156944293	1.40717298898226	0.160177923304763	0.763042685709605	Exon	Caudate
e784233	ENSG00000257621.7	ENSG00000257621	PSMA3-AS1	0.0452546334486436	0.538511404958516	1.40715544891177	0.16018311971592	0.763042685709605	Exon	Caudate
e784260	ENSG00000257621.7	ENSG00000257621	PSMA3-AS1	0.0452546334486436	0.538511404958516	1.40715544891177	0.16018311971592	0.763042685709605	Exon	Caudate
e465164	ENSG00000128573.23	ENSG00000128573	FOXP2	0.0927849240392547	-2.06112984852662	1.4071527174741	0.160183928941579	0.763042685709605	Exon	Caudate
e974414	ENSG00000161526.14	ENSG00000161526	SAP30BP	0.0290437896631684	2.67403227688081	1.40714821389831	0.1601852631941	0.763042685709605	Exon	Caudate
e38620	ENSG00000058799.13	ENSG00000058799	YIPF1	-0.0728736099400345	-2.14993606762202	-1.40711827170476	0.160194134236763	0.763072398560092	Exon	Caudate
e852642	ENSG00000259604.5	ENSG00000259604		0.111918572936821	-1.22589442582479	1.40711292703176	0.160195717754562	0.763072398560092	Exon	Caudate
e123924	ENSG00000138095.18	ENSG00000138095	LRPPRC	0.0378016464324729	1.20379716273679	1.40710483979663	0.160198113860266	0.763073768628118	Exon	Caudate
e1062979	ENSG00000177380.13	ENSG00000177380	PPFIA3	0.0665385290879202	-0.282564751276707	1.40709370448932	0.160201413100723	0.763078298102012	Exon	Caudate
e569803	ENSG00000123240.16	ENSG00000123240	OPTN	0.0311623272716882	1.71664706259897	1.40708739765127	0.160203281754127	0.763078298102012	Exon	Caudate
e1145056	ENSG00000046651.14	ENSG00000046651	OFD1	-0.055125032204416	-1.49726740652247	-1.40707684901707	0.160206407246528	0.763083142198302	Exon	Caudate
e1047959	ENSG00000104823.8	ENSG00000104823	ECH1	-0.0419811348815896	0.375130663191551	-1.40705962395746	0.160211511020271	0.763097408844372	Exon	Caudate
e1097451	ENSG00000124098.9	ENSG00000124098	FAM210B	-0.0412696045883891	3.67564768420154	-1.40704948293485	0.160214515856253	0.763099038329564	Exon	Caudate
e909859	ENSG00000204991.10	ENSG00000204991	SPIRE2	-0.095788474160979	-2.54320317770345	-1.40704423713743	0.160216070229185	0.763099038329564	Exon	Caudate
e62215	ENSG00000276975.2	ENSG00000276975	HYDIN2	-0.0954330734932325	-2.03272175162985	-1.4070357253942	0.160218592353075	0.763101008129556	Exon	Caudate
e132716	ENSG00000075340.22	ENSG00000075340	ADD2	0.0885678645333393	4.25749794031198	1.40700988670235	0.160226248828514	0.763127431826668	Exon	Caudate
e255296	ENSG00000047457.13	ENSG00000047457	CP	-0.238440928559242	-1.65217087047047	-1.40699336411381	0.160231144918252	0.763140707804361	Exon	Caudate
e574521	ENSG00000224597.9	ENSG00000224597	SVIL-AS1	0.0431466565587314	0.689356814144311	1.40697366042102	0.160236983803618	0.763153919680287	Exon	Caudate
e663271	ENSG00000137692.11	ENSG00000137692	DCUN1D5	0.044457531737886	-0.134649511620953	1.40696977123176	0.160238136323932	0.763153919680287	Exon	Caudate
e154109	ENSG00000152117.17	ENSG00000152117		0.0946399716671908	-1.79089139932788	1.40695997235486	0.160241040145886	0.763157706488713	Exon	Caudate
e688464	ENSG00000060138.12	ENSG00000060138	YBX3	-0.131090273797142	-1.22993662971527	-1.40694879763011	0.16024435173853	0.763163435204643	Exon	Caudate
e128288	ENSG00000162927.13	ENSG00000162927	PUS10	-0.111382327699907	-3.44787180273742	-1.40692591042256	0.160251134448742	0.763182633007903	Exon	Caudate
e1005606	ENSG00000122490.18	ENSG00000122490	PQLC1	0.0517393806950286	-0.064278966436791	1.40691619386052	0.160254014054404	0.763182633007903	Exon	Caudate
e1044402	ENSG00000105254.11	ENSG00000105254	TBCB	0.047868275288892	1.94377210112273	1.40690421327002	0.160257564682835	0.763182633007903	Exon	Caudate
e1166773	ENSG00000235244.3	ENSG00000235244	DANT2	-0.0846324401088701	-1.46637884586455	-1.40689048232602	0.160261634128306	0.763182633007903	Exon	Caudate
e232647	ENSG00000163618.17	ENSG00000163618	CADPS	0.0779764052374812	0.293601877551597	1.40689031997859	0.160261682243752	0.763182633007903	Exon	Caudate
e1040869	ENSG00000197841.14	ENSG00000197841	ZNF181	0.049811703270487	-0.905628486141469	1.40688230627656	0.160264057304667	0.763182633007903	Exon	Caudate
e279903	ENSG00000087008.15	ENSG00000087008	ACOX3	0.0490410566131864	-0.455641401944669	1.40685769490508	0.160271351666803	0.763182633007903	Exon	Caudate
e718327	ENSG00000156076.9	ENSG00000156076	WIF1	-0.117774253593837	1.29940357128517	-1.4068468446431	0.1602745675668	0.763182633007903	Exon	Caudate
e141439	ENSG00000144028.14	ENSG00000144028	SNRNP200	-0.0276729879729901	2.51177741473126	-1.40683760145152	0.160277307187179	0.763182633007903	Exon	Caudate
e1207	ENSG00000160087.20	ENSG00000160087	UBE2J2	0.0443639400388994	-0.724497718779121	1.40683381146139	0.160278430525269	0.763182633007903	Exon	Caudate
e993479	ENSG00000260372.6	ENSG00000260372	AQP4-AS1	0.134859163340162	-2.72090913925954	1.40681552320537	0.160283851176008	0.763182633007903	Exon	Caudate
e1132113	ENSG00000100353.17	ENSG00000100353	EIF3D	-0.0516749860274018	-0.299527901456367	-1.4068139953974	0.16028430402556	0.763182633007903	Exon	Caudate
e955851	ENSG00000136436.14	ENSG00000136436	CALCOCO2	-0.0606245824805649	1.38857429129591	-1.40681347721756	0.16028445761675	0.763182633007903	Exon	Caudate
e508868	ENSG00000156482.10	ENSG00000156482	RPL30	-0.0794078518579281	1.91513919171942	-1.40681219065978	0.16028483895963	0.763182633007903	Exon	Caudate
e508893	ENSG00000156482.10	ENSG00000156482	RPL30	-0.0794078518579281	1.91513919171942	-1.40681219065978	0.16028483895963	0.763182633007903	Exon	Caudate
e1149137	ENSG00000165164.13	ENSG00000165164	CFAP47	-0.19008120957856	-3.67293521130761	-1.40680942743755	0.160285657996387	0.763182633007903	Exon	Caudate
e1047161	ENSG00000196218.12	ENSG00000196218	RYR1	0.117108108087531	-2.88456939238364	1.40678315687967	0.160293444916539	0.763182633007903	Exon	Caudate
e1101844	ENSG00000258366.7	ENSG00000258366	RTEL1	-0.063902803877377	-1.25432024641793	-1.40677421127767	0.160296096569769	0.763182633007903	Exon	Caudate
e1128758	ENSG00000167065.13	ENSG00000167065	DUSP18	0.0751166306495461	-1.71601334251708	1.40677218172148	0.160296698174969	0.763182633007903	Exon	Caudate
e451256	ENSG00000075303.12	ENSG00000075303	SLC25A40	0.0548675170209222	-0.515976534630313	1.40677047007204	0.160297205546932	0.763182633007903	Exon	Caudate
e188458	ENSG00000072195.14	ENSG00000072195	SPEG	0.0670183702126597	-0.549417563510196	1.4067325331653	0.160308451224799	0.763182633007903	Exon	Caudate
e335014	ENSG00000131844.15	ENSG00000131844	MCCC2	-0.0504282885404205	-0.570886716462939	-1.40672734726455	0.16030998853342	0.763182633007903	Exon	Caudate
e1073762	ENSG00000105063.18	ENSG00000105063	PPP6R1	0.0505788136082857	2.70014328880135	1.40672343277559	0.160311148952086	0.763182633007903	Exon	Caudate
e693442	ENSG00000123104.11	ENSG00000123104	ITPR2	-0.0531447216062556	0.0351496704377058	-1.40672203506657	0.160311563293194	0.763182633007903	Exon	Caudate
e560509	ENSG00000160323.18	ENSG00000160323	ADAMTS13	0.127314722858314	-3.78637271253771	1.40671564250663	0.160313458333432	0.763182633007903	Exon	Caudate
e58821	ENSG00000134198.9	ENSG00000134198	TSPAN2	0.120051957982063	-2.85211694589015	1.40670918392422	0.160315372962938	0.763182633007903	Exon	Caudate
e154318	ENSG00000176771.15	ENSG00000176771	NCKAP5	0.0689803730109107	-0.811374120103537	1.4067090201377	0.160315421517242	0.763182633007903	Exon	Caudate
e553966	ENSG00000160401.14	ENSG00000160401	CFAP157	-0.324258264598517	-4.16284805929173	-1.40668328713697	0.160323050170635	0.763182633007903	Exon	Caudate
e1162682	ENSG00000102385.12	ENSG00000102385	DRP2	0.083334308398577	0.0597247420610204	1.40668322023503	0.160323070004347	0.763182633007903	Exon	Caudate
e407226	ENSG00000135596.17	ENSG00000135596	MICAL1	0.0708255587259092	-0.906548382240544	1.40668164408121	0.160323537270594	0.763182633007903	Exon	Caudate
e717011	ENSG00000166896.7	ENSG00000166896	ATP23	-0.0710041072429761	-1.15777216058615	-1.40667685047886	0.160324958387345	0.763182633007903	Exon	Caudate
e362939	ENSG00000164330.16	ENSG00000164330	EBF1	0.126043671124126	-2.7471173793425	1.40667570320097	0.160325298512057	0.763182633007903	Exon	Caudate
e356895	ENSG00000187678.8	ENSG00000187678	SPRY4	-0.120135602968592	-3.1709744080516	-1.40665330635271	0.160331938444253	0.763182633007903	Exon	Caudate
e649534	ENSG00000110719.9	ENSG00000110719	TCIRG1	0.119814019038595	-3.24494994603887	1.40665032765376	0.160332821546687	0.763182633007903	Exon	Caudate
e749300	ENSG00000240654.6	ENSG00000240654	C1QTNF9	0.129197846410844	-3.47915347080251	1.40663552066082	0.160337211468211	0.763182633007903	Exon	Caudate
e900322	ENSG00000103051.18	ENSG00000103051	COG4	-0.0430065556798718	-0.435710399965002	-1.40663264110197	0.160338065199572	0.763182633007903	Exon	Caudate
e416630	ENSG00000118495.18	ENSG00000118495	PLAGL1	0.056640519296505	-0.623512238062518	1.40661992396179	0.160341835617457	0.763182633007903	Exon	Caudate
e1000389	ENSG00000196628.14	ENSG00000196628	TCF4	-0.0460128384149896	1.25195158249407	-1.40661888084882	0.160342144885869	0.763182633007903	Exon	Caudate
e217623	ENSG00000181555.19	ENSG00000181555	SETD2	0.0359955204954914	1.25471607576679	1.40661648940672	0.160342853916731	0.763182633007903	Exon	Caudate
e506284	ENSG00000180694.13	ENSG00000180694	TMEM64	0.0984855406260629	-2.83384684866298	1.40661007624914	0.160344755344626	0.763182633007903	Exon	Caudate
e506290	ENSG00000180694.13	ENSG00000180694	TMEM64	0.0984855406260629	-2.83384684866298	1.40661007624914	0.160344755344626	0.763182633007903	Exon	Caudate
e285245	ENSG00000163683.11	ENSG00000163683	SMIM14	0.0357903704548174	2.32068986307255	1.40659457100733	0.160349352542224	0.763182633007903	Exon	Caudate
e784256	ENSG00000257621.7	ENSG00000257621	PSMA3-AS1	0.0452307627482471	0.538493409923718	1.40659376097376	0.160349592714356	0.763182633007903	Exon	Caudate
e1120544	ENSG00000099917.17	ENSG00000099917	MED15	-0.0461371805250992	0.077651290042192	-1.40657871993047	0.160354052380919	0.763182633007903	Exon	Caudate
e674903	ENSG00000149557.12	ENSG00000149557	FEZ1	0.05622429294913	4.22301093364241	1.40657149317461	0.160356195146173	0.763182633007903	Exon	Caudate
e249721	ENSG00000240303.7	ENSG00000240303	ACAD11	-0.0500704324068398	0.37995856240403	-1.40656430814199	0.160358325561839	0.763182633007903	Exon	Caudate
e1170051	ENSG00000165704.14	ENSG00000165704	HPRT1	0.0551265813915863	1.15868720818485	1.40656159145892	0.160359131084191	0.763182633007903	Exon	Caudate
e784909	ENSG00000258782.3	ENSG00000258782		-0.0717216404297804	-1.84362516590758	-1.40655817371515	0.160360144482065	0.763182633007903	Exon	Caudate
e1059385	ENSG00000090372.14	ENSG00000090372	STRN4	0.0461144946647083	0.895697062845354	1.40654269356581	0.160364734574082	0.763182633007903	Exon	Caudate
e308968	ENSG00000196951.10	ENSG00000196951	SCOC-AS1	0.0912968401859166	-2.46957058895136	1.40654165155604	0.160365043548889	0.763182633007903	Exon	Caudate
e577529	ENSG00000169740.13	ENSG00000169740	ZNF32	0.0450152696025622	-0.0779631983130856	1.40654003358585	0.160365523307311	0.763182633007903	Exon	Caudate
e696873	ENSG00000188906.14	ENSG00000188906	LRRK2	0.0709041176598111	-1.06606035962613	1.40653707429253	0.160366400795941	0.763182633007903	Exon	Caudate
e498262	ENSG00000147481.14	ENSG00000147481	SNTG1	0.0786263563626027	1.30974949872131	1.40653627805353	0.160366636897075	0.763182633007903	Exon	Caudate
e112069	ENSG00000196208.13	ENSG00000196208	GREB1	0.0729567710507418	-1.33111270349021	1.40652887478863	0.16036883212903	0.763182633007903	Exon	Caudate
e598774	ENSG00000156398.12	ENSG00000156398	SFXN2	0.0743350208198359	-1.85705190254399	1.40652494966974	0.160369996022936	0.763182633007903	Exon	Caudate
e861883	ENSG00000103145.10	ENSG00000103145	HCFC1R1	0.0532657956173903	3.14438361847277	1.40651926153692	0.160371682705035	0.763182633007903	Exon	Caudate
e95440	ENSG00000117335.19	ENSG00000117335	CD46	-0.0372851975573814	1.1122686166768	-1.40651875627351	0.160371832529674	0.763182633007903	Exon	Caudate
e149884	ENSG00000270019.1	ENSG00000270019		0.0796499010635762	-1.01763937818121	1.40651222798758	0.160373768357393	0.763182633007903	Exon	Caudate
e255297	ENSG00000047457.13	ENSG00000047457	CP	-0.240543003035485	0.194193038300572	-1.40650441824154	0.160376084198805	0.763182633007903	Exon	Caudate
e24237	ENSG00000121900.18	ENSG00000121900	TMEM54	-0.0782414361501155	-1.29499836730404	-1.40649553531489	0.160378718303703	0.763182633007903	Exon	Caudate
e305660	ENSG00000260404.3	ENSG00000260404		0.0753676000833085	-1.85364587983477	1.40649257417536	0.160379596394589	0.763182633007903	Exon	Caudate
e784011	ENSG00000139971.15	ENSG00000139971	C14orf37	0.0452465155527571	0.538609909997747	1.40648947837334	0.160380514421945	0.763182633007903	Exon	Caudate
e132405	ENSG00000116001.15	ENSG00000116001	TIA1	0.0527377439902818	0.141346552327619	1.40647377035655	0.160385172529678	0.763182633007903	Exon	Caudate
e750159	ENSG00000122026.10	ENSG00000122026	RPL21	0.0526211965841271	3.71896588743678	1.40647162145718	0.160385809779452	0.763182633007903	Exon	Caudate
e1048396	ENSG00000104825.16	ENSG00000104825	NFKBIB	-0.0658712998917494	-1.42595110771231	-1.40646060273198	0.160389077380117	0.763182633007903	Exon	Caudate
e427586	ENSG00000086232.12	ENSG00000086232	EIF2AK1	-0.0353203760734328	0.429064979667115	-1.40645115749797	0.160391878402501	0.763182633007903	Exon	Caudate
e1022145	ENSG00000267100.1	ENSG00000267100	ILF3-AS1	-0.038218547936558	2.61742184813471	-1.40645014226153	0.160392179477187	0.763182633007903	Exon	Caudate
e849438	ENSG00000140575.12	ENSG00000140575	IQGAP1	-0.0637275485405515	0.308722186824759	-1.4064468616269	0.160393152372739	0.763182633007903	Exon	Caudate
e378937	ENSG00000204681.10	ENSG00000204681	GABBR1	-0.0525943527747299	3.04334878800197	-1.4064431740128	0.160394245966294	0.763182633007903	Exon	Caudate
e354240	ENSG00000184584.12	ENSG00000184584	TMEM173	0.0656775869044241	-0.561893292013296	1.40643726802214	0.160395997450213	0.763182633007903	Exon	Caudate
e518217	ENSG00000104472.9	ENSG00000104472	CHRAC1	-0.0554681463950812	1.19449788145443	-1.40642519400854	0.160399578171652	0.763189636577636	Exon	Caudate
e1113415	ENSG00000160208.12	ENSG00000160208	RRP1B	-0.0454404806268596	-0.884677516440519	-1.40641384135263	0.160402945019472	0.763195622354655	Exon	Caudate
e435795	ENSG00000189212.12	ENSG00000189212	DPY19L2P1	0.106699999855263	-1.94278647796822	1.40640186879429	0.160406495769341	0.763202482966909	Exon	Caudate
e685571	ENSG00000139197.10	ENSG00000139197	PEX5	0.0508226833138265	-0.122404676406044	1.40639367218252	0.160408926705913	0.763202988200412	Exon	Caudate
e505478	ENSG00000123124.13	ENSG00000123124	WWP1	0.047569783130814	0.969568296806369	1.40638412326402	0.160411758742465	0.763202988200412	Exon	Caudate
e104669	ENSG00000116957.12	ENSG00000116957	TBCE	-0.0467324420486229	-0.710210551749539	-1.40637341840144	0.160414933656232	0.763202988200412	Exon	Caudate
e1032078	ENSG00000160111.12	ENSG00000160111	CPAMD8	0.331979630534147	-3.13000391424019	1.40637306892686	0.160415037306349	0.763202988200412	Exon	Caudate
e635117	ENSG00000110077.14	ENSG00000110077	MS4A6A	-0.161057734170429	-3.22660679874942	-1.40635237246124	0.160421175729208	0.763221571580148	Exon	Caudate
e492862	ENSG00000157168.18	ENSG00000157168	NRG1	0.103452075489044	-2.40594069651333	1.40634567879372	0.160423161060996	0.763221571580148	Exon	Caudate
e503911	ENSG00000091656.15	ENSG00000091656	ZFHX4	-0.0456272546945704	-0.274388375104716	-1.40633717151854	0.160425684333009	0.763223543004646	Exon	Caudate
e92760	ENSG00000133056.13	ENSG00000133056	PIK3C2B	0.0618682585013631	0.192284835956854	1.40631299331381	0.160432855793287	0.763247533156461	Exon	Caudate
e797973	ENSG00000165914.14	ENSG00000165914	TTC7B	-0.0450310640169889	0.646415997954235	-1.40629547302643	0.160438052610883	0.763247533156461	Exon	Caudate
e976889	ENSG00000181038.13	ENSG00000181038	METTL23	-0.0445766001898665	-0.0610408486397045	-1.40628908815783	0.160439946504125	0.763247533156461	Exon	Caudate
e844375	ENSG00000103876.11	ENSG00000103876	FAH	-0.0697113983108078	-1.24061730791415	-1.40628807214529	0.160440247877478	0.763247533156461	Exon	Caudate
e1096467	ENSG00000237788.1	ENSG00000237788		-0.0901170306207671	-2.11724730986444	-1.4062801003889	0.160442612503916	0.763247533156461	Exon	Caudate
e928955	ENSG00000177731.15	ENSG00000177731	FLII	-0.0487833257568601	-0.548299998426575	-1.40627584476855	0.160443874840368	0.763247533156461	Exon	Caudate
e322224	ENSG00000112977.15	ENSG00000112977	DAP	-0.064435340259625	-1.59732861101606	-1.40625885824349	0.160448913595588	0.763247533156461	Exon	Caudate
e964362	ENSG00000121068.13	ENSG00000121068	TBX2	-0.143092517418784	-3.78988755820081	-1.40625299293824	0.160450653463572	0.763247533156461	Exon	Caudate
e1015934	ENSG00000104833.11	ENSG00000104833	TUBB4A	0.07092566664784	3.17891099339473	1.40625102463586	0.160451237338572	0.763247533156461	Exon	Caudate
e998263	ENSG00000101665.8	ENSG00000101665	SMAD7	0.0654717705422373	-0.434258377438515	1.40624523550274	0.160452954629845	0.763247533156461	Exon	Caudate
e871001	ENSG00000185164.14	ENSG00000185164	NOMO2	0.0997667749185005	-2.383879254501	1.40624196262304	0.160453925504646	0.763247533156461	Exon	Caudate
e606433	ENSG00000150760.12	ENSG00000150760	DOCK1	0.0514502706183656	2.21985104254924	1.40623355516708	0.160456419532767	0.76324936482322	Exon	Caudate
e17456	ENSG00000020633.18	ENSG00000020633	RUNX3	0.130037701346933	-2.75984760114065	1.40621411709904	0.160462185847246	0.763257902761762	Exon	Caudate
e359948	ENSG00000070814.17	ENSG00000070814	TCOF1	0.0708670200793513	-1.8688573588518	1.40621328590492	0.160462432424984	0.763257902761762	Exon	Caudate
e353659	ENSG00000280987.3	ENSG00000280987		0.0699140759912963	-1.12561127432909	1.40620187004919	0.160465819022627	0.763263979773177	Exon	Caudate
e367257	ENSG00000146083.11	ENSG00000146083	RNF44	-0.128039249808379	-3.34832747638241	-1.40618603102464	0.160470517875683	0.763271985576365	Exon	Caudate
e571539	ENSG00000260314.2	ENSG00000260314	MRC1	-0.117813628056886	-2.3750955137251	-1.4061771595998	0.160473149745087	0.763271985576365	Exon	Caudate
e36005	ENSG00000132122.11	ENSG00000132122	SPATA6	0.0582876877294271	-0.808170661051837	1.40616435885537	0.160476947376279	0.763271985576365	Exon	Caudate
e13682	ENSG00000053371.12	ENSG00000053371	AKR7A2	-0.0452439979901818	1.10171303397816	-1.40616002272733	0.160478233802478	0.763271985576365	Exon	Caudate
e99321	ENSG00000143502.14	ENSG00000143502	SUSD4	0.084132891700181	2.82004931357768	1.40615100716311	0.160480908531294	0.763271985576365	Exon	Caudate
e1032071	ENSG00000160111.12	ENSG00000160111	CPAMD8	0.348149593682026	-3.32913961586166	1.40615004913143	0.160481192761188	0.763271985576365	Exon	Caudate
e735736	ENSG00000089022.13	ENSG00000089022	MAPKAPK5	0.0358223970374071	0.459224167838299	1.40614643392144	0.16048226532911	0.763271985576365	Exon	Caudate
e251513	ENSG00000158092.6	ENSG00000158092	NCK1	0.0501288567012209	-0.721404771539161	1.40610721541044	0.160493901107002	0.763311290521177	Exon	Caudate
e332467	ENSG00000113597.17	ENSG00000113597	TRAPPC13	0.0516915872255598	-0.6864803017308	1.40608323246596	0.160501016945338	0.763311290521177	Exon	Caudate
e162777	ENSG00000115267.5	ENSG00000115267	IFIH1	-0.08150804695073	-1.49945525594259	-1.40608243459351	0.160501253681492	0.763311290521177	Exon	Caudate
e159429	ENSG00000182389.19	ENSG00000182389	CACNB4	0.114514246543494	-1.43859441201104	1.40606978639453	0.16050500655479	0.763311290521177	Exon	Caudate
e1074971	ENSG00000240225.10	ENSG00000240225	ZNF542P	0.0746993281046089	-1.50021769847749	1.4060395905845	0.160513966285281	0.763311290521177	Exon	Caudate
e141830	ENSG00000114982.17	ENSG00000114982	KANSL3	-0.0395927045108698	-0.135705004870402	-1.40603296296232	0.160515932890642	0.763311290521177	Exon	Caudate
e881101	ENSG00000090238.11	ENSG00000090238	YPEL3	0.0412666456539347	1.33789951965182	1.40602960292357	0.160516929917379	0.763311290521177	Exon	Caudate
e118758	ENSG00000171103.10	ENSG00000171103	TRMT61B	0.0621804262918538	-1.49708044523213	1.40602697236707	0.160517710487594	0.763311290521177	Exon	Caudate
e589753	ENSG00000225484.6	ENSG00000225484	NUTM2B-AS1	0.0586433061993275	-0.641375407673014	1.40602456616371	0.160518424487583	0.763311290521177	Exon	Caudate
e1087860	ENSG00000078814.15	ENSG00000078814	MYH7B	0.091485881950877	-2.35268370353679	1.40601011540598	0.160522712555254	0.763311290521177	Exon	Caudate
e207220	ENSG00000131374.14	ENSG00000131374	TBC1D5	-0.0601421711252157	-0.81355274768894	-1.40600140597563	0.160525297003347	0.763311290521177	Exon	Caudate
e541499	ENSG00000187764.11	ENSG00000187764	SEMA4D	0.111723111171658	-1.0926650972403	1.40599341038115	0.160527669654615	0.763311290521177	Exon	Caudate
e190513	ENSG00000123977.9	ENSG00000123977	DAW1	-0.0907264444268247	-1.56606657841933	-1.40597792165645	0.160532265929176	0.763311290521177	Exon	Caudate
e732064	ENSG00000240441.1	ENSG00000240441		-0.113953733039598	-3.35698766234463	-1.4059697848009	0.1605346805787	0.763311290521177	Exon	Caudate
e316594	ENSG00000150627.15	ENSG00000150627	WDR17	0.0597413804039611	1.49465154021688	1.40595937092902	0.160537770983557	0.763311290521177	Exon	Caudate
e387066	ENSG00000227057.8	ENSG00000227057	WDR46	0.0552745891659174	-1.2405315634356	1.40595260786053	0.160539778005699	0.763311290521177	Exon	Caudate
e307131	ENSG00000138688.15	ENSG00000138688	KIAA1109	0.0351312324763846	2.01839426442657	1.40595099041975	0.160540258003578	0.763311290521177	Exon	Caudate
e647619	ENSG00000173599.13	ENSG00000173599	PC	0.0330955237051539	1.57908249007837	1.40595093283864	0.160540275091586	0.763311290521177	Exon	Caudate
e786463	ENSG00000054654.15	ENSG00000054654	SYNE2	-0.0599031503455498	-1.39272204872358	-1.40595054936553	0.160540388892696	0.763311290521177	Exon	Caudate
e1011306	ENSG00000161082.12	ENSG00000161082	CELF5	0.096286544314947	0.826037881695872	1.40594180863055	0.160542982846909	0.763311290521177	Exon	Caudate
e1066920	ENSG00000062822.12	ENSG00000062822	POLD1	0.100134387255852	-3.19696549659711	1.40593581456172	0.16054476170198	0.763311290521177	Exon	Caudate
e753649	ENSG00000215483.9	ENSG00000215483	LINC00598	-0.102435072045051	-2.41412189727279	-1.40592835216081	0.160546976333698	0.763311290521177	Exon	Caudate
e294847	ENSG00000138759.17	ENSG00000138759	FRAS1	0.103627622345319	-1.30874580009884	1.4059273860305	0.160547263055827	0.763311290521177	Exon	Caudate
e1152998	ENSG00000094631.18	ENSG00000094631	HDAC6	-0.0754850299615353	-1.83104111806575	-1.40592706515163	0.160547358284343	0.763311290521177	Exon	Caudate
e870486	ENSG00000183889.12	ENSG00000183889		-0.130570220162349	-3.40657057922554	-1.40592375183542	0.16054834159306	0.763311290521177	Exon	Caudate
e870500	ENSG00000183889.12	ENSG00000183889		-0.130570220162349	-3.40657057922554	-1.40592375183542	0.16054834159306	0.763311290521177	Exon	Caudate
e525462	ENSG00000147852.15	ENSG00000147852	VLDLR	0.0619340470590168	0.112160614694619	1.40591935056302	0.160549647786809	0.763311290521177	Exon	Caudate
e669114	ENSG00000177103.13	ENSG00000177103	DSCAML1	0.0621623744487831	-0.794140742634182	1.40591932840812	0.160549654361881	0.763311290521177	Exon	Caudate
e370689	ENSG00000225051.5	ENSG00000225051	HMGB3P22	0.108571444980194	-2.54729979181416	1.40589163448213	0.160557873450587	0.763311290521177	Exon	Caudate
e359922	ENSG00000070814.17	ENSG00000070814	TCOF1	0.0761017794309552	-2.27721273147336	1.40587325337647	0.160563328828016	0.763311290521177	Exon	Caudate
e392473	ENSG00000124587.13	ENSG00000124587	PEX6	0.0570764160646837	0.483157151068129	1.40587234183331	0.160563599371006	0.763311290521177	Exon	Caudate
e1075592	ENSG00000268133.1	ENSG00000268133		-0.0461628647038953	-1.050972567731	-1.40586686942745	0.160565223570193	0.763311290521177	Exon	Caudate
e407288	ENSG00000135596.17	ENSG00000135596	MICAL1	0.0676559632917732	-0.836113177085011	1.40586234554258	0.160566566259648	0.763311290521177	Exon	Caudate
e393263	ENSG00000112659.13	ENSG00000112659	CUL9	-0.0740276196814545	-1.95109553104556	-1.4058606547169	0.160567068099056	0.763311290521177	Exon	Caudate
e1131432	ENSG00000100284.20	ENSG00000100284	TOM1	-0.0405602991290972	0.0009121946040511	-1.40585502249913	0.160568739757688	0.763311290521177	Exon	Caudate
e399763	ENSG00000079841.18	ENSG00000079841	RIMS1	0.0757422555521717	1.4978078478414	1.40584885239632	0.160570571077318	0.763311290521177	Exon	Caudate
e968656	ENSG00000200394.1	ENSG00000200394	SNORA38B	0.128297287335187	-1.74872961741274	1.40584477167368	0.160571782266406	0.763311290521177	Exon	Caudate
e202331	ENSG00000171148.13	ENSG00000171148	TADA3	0.0372156220340806	0.739823203445012	1.40583913385935	0.16057345562339	0.763311290521177	Exon	Caudate
e189968	ENSG00000135905.18	ENSG00000135905	DOCK10	0.144068947448355	-3.46465382224519	1.40582894138668	0.160576480879922	0.763311290521177	Exon	Caudate
e627632	ENSG00000052841.14	ENSG00000052841	TTC17	0.0413262866159134	-0.0431516369378641	1.40582412003187	0.160577911934894	0.763311290521177	Exon	Caudate
e241353	ENSG00000163617.10	ENSG00000163617	CCDC191	-0.0586271471940128	-1.12942116542009	-1.40582018829262	0.160579078944947	0.763311290521177	Exon	Caudate
e1133831	ENSG00000100151.15	ENSG00000100151	PICK1	-0.0474336989896994	0.394219818511793	-1.40582007304391	0.160579113152909	0.763311290521177	Exon	Caudate
e321881	ENSG00000150756.13	ENSG00000150756	FAM173B	0.0551521069519727	-1.23836742898369	1.4057979152522	0.160585690100467	0.76333252793934	Exon	Caudate
e551378	ENSG00000011454.16	ENSG00000011454	RABGAP1	-0.0279386754479615	1.76396926880727	-1.40576141153106	0.160596525698958	0.763348097407995	Exon	Caudate
e1090404	ENSG00000101353.14	ENSG00000101353	MROH8	-0.118562458395203	-3.48467450008061	-1.40575035536306	0.160599807670998	0.763348097407995	Exon	Caudate
e732039	ENSG00000136045.11	ENSG00000136045	PWP1	-0.0372162102567366	0.24264595226934	-1.40574705200435	0.160600788267534	0.763348097407995	Exon	Caudate
e849851	ENSG00000182511.11	ENSG00000182511	FES	0.0755342363373873	-1.8595982849178	1.40574510826284	0.160601365266091	0.763348097407995	Exon	Caudate
e1147079	ENSG00000184368.15	ENSG00000184368	MAP7D2	0.0968892745066212	-0.93876147719773	1.40573714901332	0.16060372798117	0.763348097407995	Exon	Caudate
e1128317	ENSG00000242114.5	ENSG00000242114	MTFP1	0.121745537443927	-2.99732873250792	1.40573706433187	0.160603753119127	0.763348097407995	Exon	Caudate
e472039	ENSG00000243317.7	ENSG00000243317	C7orf73	0.131630454480571	-3.65290186502633	1.40572995761941	0.160605862779842	0.763348097407995	Exon	Caudate
e427306	ENSG00000235944.7	ENSG00000235944	ZNF815P	-0.135506365386244	-3.82000683774631	-1.40571916307296	0.160609067231484	0.763348097407995	Exon	Caudate
e679927	ENSG00000151067.21	ENSG00000151067	CACNA1C	0.0786569579810185	2.98074184629629	1.40571476221596	0.160610373676709	0.763348097407995	Exon	Caudate
e599117	ENSG00000148843.13	ENSG00000148843	PDCD11	0.0521529075805598	-1.13734714960564	1.40571358991841	0.160610721688136	0.763348097407995	Exon	Caudate
e721097	ENSG00000127324.8	ENSG00000127324	TSPAN8	-0.219364980667804	-3.64555973925269	-1.40569428424421	0.160616452905159	0.763348097407995	Exon	Caudate
e906748	ENSG00000131143.8	ENSG00000131143	COX4I1	0.0443515706835568	4.50171533046778	1.40569289266238	0.160616866025838	0.763348097407995	Exon	Caudate
e566835	ENSG00000185736.15	ENSG00000185736	ADARB2	0.106957361648584	3.53847554293073	1.40564905678276	0.160629880052119	0.763348097407995	Exon	Caudate
e795451	ENSG00000119705.9	ENSG00000119705	SLIRP	0.0639807314835444	1.76928543320677	1.40564803168123	0.160630184394544	0.763348097407995	Exon	Caudate
e122947	ENSG00000162878.12	ENSG00000162878	PKDCC	-0.136452885946778	-3.62645213133819	-1.40564798347404	0.160630198706788	0.763348097407995	Exon	Caudate
e782095	ENSG00000198252.11	ENSG00000198252	STYX	0.0849352866257665	-2.65268596596439	1.40562056861443	0.160638338068095	0.763348097407995	Exon	Caudate
e1006471	ENSG00000070404.9	ENSG00000070404	FSTL3	-0.121356721954969	-3.29127195500967	-1.40561277983406	0.16064065058266	0.763348097407995	Exon	Caudate
e318385	ENSG00000154556.17	ENSG00000154556	SORBS2	0.0765974982759163	0.635755770378737	1.40560685312859	0.160642410257971	0.763348097407995	Exon	Caudate
e548050	ENSG00000119471.14	ENSG00000119471	HSDL2	-0.0555515870903814	1.19178746827393	-1.4055942922203	0.160646139717241	0.763348097407995	Exon	Caudate
e676545	ENSG00000170322.14	ENSG00000170322	NFRKB	-0.0574385002953069	-0.897105509147317	-1.40558611479083	0.160648567713115	0.763348097407995	Exon	Caudate
e983386	ENSG00000169738.7	ENSG00000169738	DCXR	-0.0509816911694595	1.80470741968386	-1.40556839920078	0.160653827820894	0.763348097407995	Exon	Caudate
e69712	ENSG00000143575.14	ENSG00000143575	HAX1	0.0497735741876318	0.976793608297201	1.40554751576068	0.160660028693559	0.763348097407995	Exon	Caudate
e40948	ENSG00000162599.15	ENSG00000162599	NFIA	-0.0553600844821842	1.15662335327412	-1.40554020275895	0.160662200169557	0.763348097407995	Exon	Caudate
e650707	ENSG00000110092.3	ENSG00000110092	CCND1	0.0673000409499932	-0.347021547659604	1.4055262650692	0.160666338799724	0.763348097407995	Exon	Caudate
e794015	ENSG00000156127.6	ENSG00000156127	BATF	0.129987752133493	-2.83809841863702	1.40551992964777	0.160668220054033	0.763348097407995	Exon	Caudate
e298088	ENSG00000170502.12	ENSG00000170502	NUDT9	0.0552702289175069	-0.204322981535808	1.4055129721537	0.160670286047246	0.763348097407995	Exon	Caudate
e743921	ENSG00000168778.11	ENSG00000168778	TCTN2	-0.0560209308202114	-0.391598885779622	-1.40550700692622	0.160672057407881	0.763348097407995	Exon	Caudate
e626280	ENSG00000135387.20	ENSG00000135387	CAPRIN1	0.0327630603640621	1.37327876458659	1.40550653117587	0.160672198681494	0.763348097407995	Exon	Caudate
e446221	ENSG00000049541.10	ENSG00000049541	RFC2	-0.0383158637441927	0.378467753404698	-1.40548457872818	0.16067871754247	0.763348097407995	Exon	Caudate
e974867	ENSG00000092929.11	ENSG00000092929	UNC13D	0.133355108430122	-3.81295508847892	1.40547979812164	0.160680137187963	0.763348097407995	Exon	Caudate
e653951	ENSG00000137478.14	ENSG00000137478	FCHSD2	0.0519212755101811	-0.199910072778744	1.40547851806407	0.160680517314558	0.763348097407995	Exon	Caudate
e1069729	ENSG00000182986.12	ENSG00000182986	ZNF320	-0.107506513950908	-3.44268746102982	-1.40547116360249	0.160682701312695	0.763348097407995	Exon	Caudate
e788110	ENSG00000171723.15	ENSG00000171723	GPHN	0.0500411566757835	-0.0221054713801356	1.4054636123564	0.160684943771853	0.763348097407995	Exon	Caudate
e294767	ENSG00000138759.17	ENSG00000138759	FRAS1	0.0974824824221404	-1.06086946886702	1.40544276649152	0.160691134396628	0.763348097407995	Exon	Caudate
e1119216	ENSG00000184470.20	ENSG00000184470	TXNRD2	-0.0561922471570229	-1.72702289295469	-1.40543270931547	0.160694121154541	0.763348097407995	Exon	Caudate
e855036	ENSG00000161996.18	ENSG00000161996	WDR90	-0.112648802483691	-3.13910955303937	-1.40542431191858	0.160696615027167	0.763348097407995	Exon	Caudate
e49884	ENSG00000122483.17	ENSG00000122483	CCDC18	0.0807403312478418	-2.37658830428734	1.40542345318122	0.160696870058044	0.763348097407995	Exon	Caudate
e384443	ENSG00000204348.9	ENSG00000204348	DXO	0.0831543407175961	-2.25011441852925	1.40542100051594	0.160697598460997	0.763348097407995	Exon	Caudate
e751311	ENSG00000073910.19	ENSG00000073910	FRY	0.0597833179644035	1.29442670524503	1.40541696622973	0.1606987965859	0.763348097407995	Exon	Caudate
e509694	ENSG00000104450.12	ENSG00000104450	SPAG1	-0.115222777764959	-2.45016475894311	-1.4054107843067	0.160700632541156	0.763348097407995	Exon	Caudate
e572073	ENSG00000078114.18	ENSG00000078114	NEBL	-0.0524651303291133	-0.17977579995096	-1.40540809575331	0.160701431013473	0.763348097407995	Exon	Caudate
e307925	ENSG00000138709.17	ENSG00000138709	LARP1B	-0.0532568099375352	-0.586307867745154	-1.40540647942776	0.160701911046755	0.763348097407995	Exon	Caudate
e5268	ENSG00000227372.11	ENSG00000227372	TP73-AS1	0.0453180827544123	0.516022638406551	1.4053978437485	0.160704475779603	0.763348097407995	Exon	Caudate
e983694	ENSG00000169718.17	ENSG00000169718	DUS1L	0.0504040745535249	-0.607024458141794	1.40538870179056	0.16070719090731	0.763348097407995	Exon	Caudate
e64910	ENSG00000143401.14	ENSG00000143401	ANP32E	-0.0595508935524192	0.67246934306454	-1.40537341655495	0.160711730643496	0.763348097407995	Exon	Caudate
e712837	ENSG00000135473.14	ENSG00000135473	PAN2	0.0455678051629154	0.592706775610001	1.40536096074201	0.160715430109157	0.763348097407995	Exon	Caudate
e780935	ENSG00000198513.11	ENSG00000198513	ATL1	0.0527017410138307	0.475510728053638	1.40534616298582	0.160719825232696	0.763348097407995	Exon	Caudate
e674909	ENSG00000149557.12	ENSG00000149557	FEZ1	0.0561779583852212	4.22263177676194	1.40534466410822	0.16072027042367	0.763348097407995	Exon	Caudate
e888459	ENSG00000159461.14	ENSG00000159461	AMFR	-0.0436907774890015	-0.875598590816911	-1.40533743147979	0.160722418644839	0.763348097407995	Exon	Caudate
e108237	ENSG00000171161.12	ENSG00000171161	ZNF672	0.0375776806537065	0.0901397785266301	1.40532897281953	0.160724931047219	0.763348097407995	Exon	Caudate
e803932	ENSG00000080823.21	ENSG00000080823	MOK	-0.0798155010923264	-2.23028235993244	-1.40532879628498	0.160724983482062	0.763348097407995	Exon	Caudate
e1094037	ENSG00000124104.18	ENSG00000124104	SNX21	-0.0413999084077465	0.491632221031001	-1.40532683257497	0.160725566750192	0.763348097407995	Exon	Caudate
e675099	ENSG00000134910.12	ENSG00000134910	STT3A	0.0461447308517953	0.356336732703503	1.40532571126302	0.160725899806976	0.763348097407995	Exon	Caudate
e241696	ENSG00000242880.1	ENSG00000242880		-0.0951538533895634	-2.37237176918277	-1.40532378662572	0.160726471472049	0.763348097407995	Exon	Caudate
e150388	ENSG00000144119.3	ENSG00000144119	C1QL2	0.114145290122703	-2.14796955204192	1.40531982958751	0.160727646815509	0.763348097407995	Exon	Caudate
e974341	ENSG00000161526.14	ENSG00000161526	SAP30BP	0.0290211712194436	2.67373654407954	1.40531896451064	0.160727903766748	0.763348097407995	Exon	Caudate
e1055324	ENSG00000167637.16	ENSG00000167637	ZNF283	0.049924277987395	-0.819695853247443	1.40531671934716	0.160728570642514	0.763348097407995	Exon	Caudate
e412821	ENSG00000118523.5	ENSG00000118523	CTGF	-0.133313106663644	-0.932598520733685	-1.40530910330292	0.160730832834323	0.763348097407995	Exon	Caudate
e453230	ENSG00000004766.15	ENSG00000004766	VPS50	0.0460568433947259	-0.320188623334515	1.40530880434271	0.160730921634893	0.763348097407995	Exon	Caudate
e1005784	ENSG00000101544.8	ENSG00000101544	ADNP2	-0.0396868455336407	0.623402876884067	-1.40528596063856	0.160737707042605	0.763348097407995	Exon	Caudate
e688906	ENSG00000111261.13	ENSG00000111261	MANSC1	-0.109165626870034	-3.10917956545612	-1.40528466716703	0.160738091257009	0.763348097407995	Exon	Caudate
e620283	ENSG00000133818.13	ENSG00000133818	RRAS2	-0.0667321510914869	-1.42882434139352	-1.40528373931239	0.160738366868543	0.763348097407995	Exon	Caudate
e633238	ENSG00000254979.5	ENSG00000254979		-0.108131376256691	-2.68380001867713	-1.4052751736886	0.160740911233058	0.763348097407995	Exon	Caudate
e618703	ENSG00000133805.15	ENSG00000133805	AMPD3	-0.0764842855208459	-0.437811932759573	-1.40524432229361	0.160750075698504	0.763348097407995	Exon	Caudate
e960070	ENSG00000239672.7	ENSG00000239672	NME1	0.0610688844125031	2.1037521802172	1.4052414270995	0.160750935741752	0.763348097407995	Exon	Caudate
e403827	ENSG00000118432.12	ENSG00000118432	CNR1	0.0901680154798021	1.37264159111063	1.40524027837186	0.160751276982514	0.763348097407995	Exon	Caudate
e1177506	ENSG00000130830.14	ENSG00000130830	MPP1	0.0480063273608622	0.401035113172604	1.40522095294422	0.160757017871908	0.763348097407995	Exon	Caudate
e1060208	ENSG00000105402.7	ENSG00000105402	NAPA	-0.0965322467003514	-2.94140163798154	-1.40521260970932	0.160759496394945	0.763348097407995	Exon	Caudate
e1147063	ENSG00000184368.15	ENSG00000184368	MAP7D2	0.0968407230437891	-0.938816268957398	1.40520470845119	0.160761843646757	0.763348097407995	Exon	Caudate
e1147096	ENSG00000184368.15	ENSG00000184368	MAP7D2	0.0968407230437891	-0.938816268957398	1.40520470845119	0.160761843646757	0.763348097407995	Exon	Caudate
e791175	ENSG00000119707.13	ENSG00000119707	RBM25	0.0370467691798082	1.06358245063206	1.40520423563564	0.160761984108395	0.763348097407995	Exon	Caudate
e834862	ENSG00000129007.14	ENSG00000129007	CALML4	0.104737315347572	-3.26672053073041	1.40520392381818	0.160762076741592	0.763348097407995	Exon	Caudate
e757363	ENSG00000281106.2	ENSG00000281106		0.103753050092257	3.70788796112275	1.40517925991621	0.160769403900457	0.763348097407995	Exon	Caudate
e178129	ENSG00000115942.8	ENSG00000115942	ORC2	0.0523566685276286	-0.8223867972618	1.4051766147478	0.160770189742867	0.763348097407995	Exon	Caudate
e730626	ENSG00000111727.11	ENSG00000111727	HCFC2	0.0485070350696018	-0.407099011345373	1.4051749527105	0.160770683512311	0.763348097407995	Exon	Caudate
e271447	ENSG00000242086.8	ENSG00000242086	LINC00969	-0.134083987390138	-2.46994198844571	-1.40517096131243	0.160771869308933	0.763348097407995	Exon	Caudate
e1121784	ENSG00000161179.13	ENSG00000161179	YDJC	0.0940211081402714	-1.82763167092891	1.40515584090266	0.160776361461977	0.763348097407995	Exon	Caudate
e938712	ENSG00000132141.13	ENSG00000132141	CCT6B	-0.135529607144686	-3.27370507766023	-1.40514611582731	0.160779250754541	0.763348097407995	Exon	Caudate
e1079468	ENSG00000101222.12	ENSG00000101222	SPEF1	0.0878060843244391	-0.318194312730113	1.40513778327584	0.160781726363502	0.763348097407995	Exon	Caudate
e671781	ENSG00000172375.12	ENSG00000172375	C2CD2L	0.0658276881227313	1.53339426368032	1.40513423614652	0.160782780227768	0.763348097407995	Exon	Caudate
e488241	ENSG00000168487.17	ENSG00000168487	BMP1	0.0726849910142117	-2.16999181919828	1.40513386672021	0.160782889985893	0.763348097407995	Exon	Caudate
e1012921	ENSG00000008382.15	ENSG00000008382	MPND	-0.0537264539470132	-1.21970655023053	-1.40511204540065	0.160789373293265	0.763348097407995	Exon	Caudate
e223284	ENSG00000164076.16	ENSG00000164076	CAMKV	0.101183938344119	2.24075074127085	1.40510929136136	0.160790191556832	0.763348097407995	Exon	Caudate
e827335	ENSG00000137766.16	ENSG00000137766	UNC13C	-0.0856612902093254	3.43326102438533	-1.40510770895894	0.160790661712135	0.763348097407995	Exon	Caudate
e737132	ENSG00000186815.12	ENSG00000186815	TPCN1	-0.0463693597918405	0.268891170149872	-1.40509171912004	0.160795412589702	0.763348097407995	Exon	Caudate
e885935	ENSG00000102910.13	ENSG00000102910	LONP2	0.0666161914597318	-0.41765071170012	1.40509030389179	0.160795833085379	0.763348097407995	Exon	Caudate
e814288	ENSG00000175265.17	ENSG00000175265	GOLGA8A	-0.142350658108267	-0.695949752830056	-1.40507924939326	0.160799117650591	0.763348097407995	Exon	Caudate
e810347	ENSG00000186297.11	ENSG00000186297	GABRA5	-0.0957208234153335	1.71903245813354	-1.40507555349714	0.160800215804186	0.763348097407995	Exon	Caudate
e1113771	ENSG00000160218.12	ENSG00000160218	TRAPPC10	0.0801272741709683	-2.18886596148637	1.40507496742004	0.160800389944526	0.763348097407995	Exon	Caudate
e776251	ENSG00000092148.12	ENSG00000092148	HECTD1	0.0301023063381493	1.51389405042033	1.40507432596512	0.160800580539371	0.763348097407995	Exon	Caudate
e424308	ENSG00000071994.10	ENSG00000071994	PDCD2	0.0349477030408353	1.38575911100018	1.40507120394034	0.16080150818585	0.763348097407995	Exon	Caudate
e681658	ENSG00000047621.11	ENSG00000047621	C12orf4	0.04302391723646	-0.119193490700432	1.4050611897739	0.160804483720122	0.763348097407995	Exon	Caudate
e529707	ENSG00000137055.14	ENSG00000137055	PLAA	-0.0382526984143352	-0.188850983376593	-1.40505000241164	0.16080780789839	0.763348097407995	Exon	Caudate
e190563	ENSG00000153820.12	ENSG00000153820	SPHKAP	0.119584313907521	-1.91043995981477	1.40504204003786	0.16081017384529	0.763348097407995	Exon	Caudate
e617016	ENSG00000130413.15	ENSG00000130413	STK33	-0.0839612036416952	-0.98338077585723	-1.40503516762419	0.160812215941691	0.763348097407995	Exon	Caudate
e1072173	ENSG00000104972.15	ENSG00000104972	LILRB1	0.165348907728661	-3.51165711330833	1.40503465978568	0.160812366843632	0.763348097407995	Exon	Caudate
e133038	ENSG00000124357.12	ENSG00000124357	NAGK	0.0425538957137172	0.424618451405608	1.40500214114014	0.160822029837245	0.763348097407995	Exon	Caudate
e205069	ENSG00000163517.14	ENSG00000163517	HDAC11	0.0439219809670695	1.44571847605167	1.40500099846954	0.160822369392569	0.763348097407995	Exon	Caudate
e49888	ENSG00000122483.17	ENSG00000122483	CCDC18	-0.105759651150381	-3.12735709256819	-1.40498720338205	0.160826468775548	0.763348097407995	Exon	Caudate
e392272	ENSG00000024048.10	ENSG00000024048	UBR2	0.0428766535652193	-0.336499321978316	1.40498579838897	0.16082688629128	0.763348097407995	Exon	Caudate
e599310	ENSG00000065613.13	ENSG00000065613	SLK	0.0415322492229514	1.81018507034837	1.40496464305615	0.160833173029665	0.763348097407995	Exon	Caudate
e34829	ENSG00000173660.11	ENSG00000173660	UQCRH	0.0522374605109414	3.52965311362119	1.40495657868364	0.160835569571414	0.763348097407995	Exon	Caudate
e412880	ENSG00000079950.13	ENSG00000079950	STX7	0.0376648310706234	0.95767626536721	1.4049521897427	0.160836873872766	0.763348097407995	Exon	Caudate
e558060	ENSG00000148358.19	ENSG00000148358	GPR107	-0.0377509333797466	0.445528904700321	-1.40495009207456	0.16083749725865	0.763348097407995	Exon	Caudate
e985278	ENSG00000141556.20	ENSG00000141556	TBCD	0.0427702355174293	0.811296660525263	1.40494639069019	0.160838597242057	0.763348097407995	Exon	Caudate
e912287	ENSG00000167705.11	ENSG00000167705	RILP	-0.0617900531749861	0.310252477894991	-1.40493965674809	0.160840598460517	0.763348097407995	Exon	Caudate
e715506	ENSG00000166986.13	ENSG00000166986	MARS	0.0374452955279493	1.03936996426097	1.40493056301918	0.160843300999344	0.763348097407995	Exon	Caudate
e831183	ENSG00000140416.19	ENSG00000140416	TPM1	-0.0652192340712573	-0.744628209199269	-1.40492777502333	0.160844129562615	0.763348097407995	Exon	Caudate
e251490	ENSG00000158092.6	ENSG00000158092	NCK1	-0.0897968124135254	-2.84816516236814	-1.40491993767421	0.160846458758324	0.763348097407995	Exon	Caudate
e204620	ENSG00000075975.15	ENSG00000075975	MKRN2	-0.034203271473543	0.412971615581327	-1.40490582503285	0.160850652983791	0.763348097407995	Exon	Caudate
e956512	ENSG00000121067.17	ENSG00000121067	SPOP	0.0337053252177156	1.13339758193729	1.40490230094926	0.160851700341506	0.763348097407995	Exon	Caudate
e1028753	ENSG00000123146.19	ENSG00000123146	ADGRE5	-0.131754466960309	-3.03532580172147	-1.40490198774398	0.160851793426372	0.763348097407995	Exon	Caudate
e167245	ENSG00000172878.13	ENSG00000172878	METAP1D	0.0662812397299337	-1.85352230757259	1.40489793725621	0.160852997238335	0.763348097407995	Exon	Caudate
e520070	ENSG00000104518.10	ENSG00000104518	GSDMD	-0.0792208265598662	-1.3252101374501	-1.40489538345083	0.160853756237221	0.763348097407995	Exon	Caudate
e520112	ENSG00000104518.10	ENSG00000104518	GSDMD	-0.0792208265598662	-1.3252101374501	-1.40489538345083	0.160853756237221	0.763348097407995	Exon	Caudate
e520133	ENSG00000104518.10	ENSG00000104518	GSDMD	-0.0792208265598662	-1.3252101374501	-1.40489538345083	0.160853756237221	0.763348097407995	Exon	Caudate
e520144	ENSG00000104518.10	ENSG00000104518	GSDMD	-0.0792208265598662	-1.3252101374501	-1.40489538345083	0.160853756237221	0.763348097407995	Exon	Caudate
e520155	ENSG00000104518.10	ENSG00000104518	GSDMD	-0.0792208265598662	-1.3252101374501	-1.40489538345083	0.160853756237221	0.763348097407995	Exon	Caudate
e91531	ENSG00000117139.16	ENSG00000117139	KDM5B	0.0420384984601831	1.0260372097386	1.40488511360889	0.160856808493544	0.763348097407995	Exon	Caudate
e61775	ENSG00000265972.5	ENSG00000265972	TXNIP	-0.121561353214049	1.73100406378721	-1.40488000451202	0.160858326962996	0.763348097407995	Exon	Caudate
e258284	ENSG00000079257.7	ENSG00000079257	LXN	-0.105726932232147	-2.91793867636837	-1.40486517544099	0.160862734357592	0.763348097407995	Exon	Caudate
e20814	ENSG00000180098.9	ENSG00000180098	TRNAU1AP	0.0557279009110931	-1.41855780891925	1.40486482322564	0.160862839041733	0.763348097407995	Exon	Caudate
e401520	ENSG00000146247.13	ENSG00000146247	PHIP	-0.0449742952581118	0.172778628154388	-1.40484559663956	0.160868553574717	0.763348097407995	Exon	Caudate
e1038947	ENSG00000267575.6	ENSG00000267575		0.106804326454784	-2.99501994484172	1.40483847656681	0.160870669844424	0.763348097407995	Exon	Caudate
e418655	ENSG00000131018.22	ENSG00000131018	SYNE1	-0.0475986823123054	2.08223345884433	-1.40483504411294	0.160871690066	0.763348097407995	Exon	Caudate
e859022	ENSG00000065054.13	ENSG00000065054	SLC9A3R2	-0.0529368915679015	2.05495828806787	-1.40482148644238	0.160875719833985	0.763348097407995	Exon	Caudate
e509765	ENSG00000034677.12	ENSG00000034677	RNF19A	-0.0559631118601321	2.11153565128683	-1.40480914655104	0.160879387706064	0.763348097407995	Exon	Caudate
e557339	ENSG00000148343.18	ENSG00000148343	FAM73B	-0.0494407772420464	-0.70170133763101	-1.40480379674057	0.160880977887302	0.763348097407995	Exon	Caudate
e544869	ENSG00000136937.12	ENSG00000136937	NCBP1	0.0444083416551871	0.216831248744721	1.40478675268536	0.160886044153146	0.763348097407995	Exon	Caudate
e526100	ENSG00000120217.13	ENSG00000120217	CD274	-0.114433464961813	-2.86057114339416	-1.40477803479276	0.160888635552795	0.763348097407995	Exon	Caudate
e370970	ENSG00000161010.14	ENSG00000161010	C5orf45	-0.059164105279214	0.418240313492052	-1.40477634320369	0.160889138382495	0.763348097407995	Exon	Caudate
e525651	ENSG00000232104.3	ENSG00000232104	RFX3-AS1	-0.122983529849928	-2.7253322350171	-1.40476881287897	0.160891376807552	0.763348097407995	Exon	Caudate
e77274	ENSG00000122218.14	ENSG00000122218	COPA	0.0306046660993131	1.99346752411967	1.40476391964076	0.160892831358687	0.763348097407995	Exon	Caudate
e847708	ENSG00000259494.1	ENSG00000259494	MRPL46	0.0397432472133085	0.211328902309795	1.4047603757132	0.160893884823511	0.763348097407995	Exon	Caudate
e947100	ENSG00000168610.14	ENSG00000168610	STAT3	-0.0579430466324704	2.5767697759951	-1.40475825559094	0.160894515051709	0.763348097407995	Exon	Caudate
e1100339	ENSG00000101187.15	ENSG00000101187	SLCO4A1	-0.170957590230181	-0.985536114023277	-1.40475693514295	0.160894907569435	0.763348097407995	Exon	Caudate
e1006594	ENSG00000011304.18	ENSG00000011304	PTBP1	-0.0695115221978718	-1.3998392255145	-1.40475391339055	0.160895805821386	0.763348097407995	Exon	Caudate
e1006601	ENSG00000011304.18	ENSG00000011304	PTBP1	-0.0695115221978718	-1.3998392255145	-1.40475391339055	0.160895805821386	0.763348097407995	Exon	Caudate
e1006620	ENSG00000011304.18	ENSG00000011304	PTBP1	-0.0695115221978718	-1.3998392255145	-1.40475391339055	0.160895805821386	0.763348097407995	Exon	Caudate
e1006625	ENSG00000011304.18	ENSG00000011304	PTBP1	-0.0695115221978718	-1.3998392255145	-1.40475391339055	0.160895805821386	0.763348097407995	Exon	Caudate
e1006637	ENSG00000011304.18	ENSG00000011304	PTBP1	-0.0695115221978718	-1.3998392255145	-1.40475391339055	0.160895805821386	0.763348097407995	Exon	Caudate
e260345	ENSG00000085276.17	ENSG00000085276	MECOM	-0.0975340149239729	-2.04720335312876	-1.40473023325195	0.160902845156793	0.763348097407995	Exon	Caudate
e674919	ENSG00000149557.12	ENSG00000149557	FEZ1	0.0561574536600525	4.22249396498748	1.4047208264185	0.160905641567402	0.763348097407995	Exon	Caudate
e912821	ENSG00000108963.17	ENSG00000108963	DPH1	-0.0448247628589691	-0.0699004543177537	-1.40471923925748	0.16090611339335	0.763348097407995	Exon	Caudate
e366509	ENSG00000184845.3	ENSG00000184845	DRD1	0.101494663373501	5.40751493848902	1.40471741148184	0.160906656749709	0.763348097407995	Exon	Caudate
e1050224	ENSG00000105221.16	ENSG00000105221	AKT2	-0.0493351205160298	-0.678681357389185	-1.40471526695626	0.160907294270436	0.763348097407995	Exon	Caudate
e881748	ENSG00000179965.11	ENSG00000179965	ZNF771	0.0964981310387413	-1.32322797718874	1.40471224427998	0.160908192849486	0.763348097407995	Exon	Caudate
e903627	ENSG00000065427.14	ENSG00000065427	KARS	0.0371335770562104	1.73285518821763	1.40471089835223	0.160908592967154	0.763348097407995	Exon	Caudate
e23233	ENSG00000025800.13	ENSG00000025800	KPNA6	0.030986995179279	1.22627773834279	1.40470914678299	0.160909113675134	0.763348097407995	Exon	Caudate
e104466	ENSG00000054267.20	ENSG00000054267	ARID4B	0.0524365661430414	0.0372481000325453	1.40470318491765	0.160910886033062	0.763348097407995	Exon	Caudate
e292800	ENSG00000132466.17	ENSG00000132466	ANKRD17	0.0352475151655085	0.995358166580467	1.40469398325834	0.160913621553936	0.763348097407995	Exon	Caudate
e728850	ENSG00000151572.16	ENSG00000151572	ANO4	0.0692097000661485	-0.245988704344588	1.4046923501334	0.160914107062159	0.763348097407995	Exon	Caudate
e448463	ENSG00000186088.15	ENSG00000186088	GSAP	-0.0769055104077311	-1.92216926468014	-1.40468702900862	0.160915688975685	0.763348097407995	Exon	Caudate
e992029	ENSG00000101782.14	ENSG00000101782	RIOK3	-0.0491037288527711	0.124153124786855	-1.40468489468283	0.160916323491245	0.763348097407995	Exon	Caudate
e154797	ENSG00000115839.17	ENSG00000115839	RAB3GAP1	0.0544485840302235	0.0722584877778884	1.40468365895962	0.160916690861335	0.763348097407995	Exon	Caudate
e525493	ENSG00000147852.15	ENSG00000147852	VLDLR	0.0601178964319188	0.260386114565699	1.4046790904996	0.160918049031495	0.763348097407995	Exon	Caudate
e1140288	ENSG00000219438.8	ENSG00000219438	FAM19A5	0.0452039898127514	0.548115105365833	1.40467160688461	0.160920273874951	0.763348097407995	Exon	Caudate
e219168	ENSG00000213689.10	ENSG00000213689	TREX1	-0.0654356549308067	0.525128974801888	-1.40466504346668	0.160922225167365	0.763348097407995	Exon	Caudate
e34831	ENSG00000173660.11	ENSG00000173660	UQCRH	0.0522267034885508	3.52962929893941	1.40464728078611	0.160927506070528	0.763358153481582	Exon	Caudate
e217511	ENSG00000160796.16	ENSG00000160796	NBEAL2	-0.109018012912328	-3.11418716245006	-1.40461544087614	0.160936972509097	0.763358153481582	Exon	Caudate
e34833	ENSG00000173660.11	ENSG00000173660	UQCRH	0.0525141342687128	0.684673207458301	1.40461518438364	0.160937048769523	0.763358153481582	Exon	Caudate
e899148	ENSG00000141101.12	ENSG00000141101	NOB1	0.0433591579277	0.765021602522728	1.40460297634035	0.16094067850025	0.763358153481582	Exon	Caudate
e391351	ENSG00000161912.17	ENSG00000161912	ADCY10P1	0.128345636978064	-3.03460205335398	1.40459695987614	0.160942467355622	0.763358153481582	Exon	Caudate
e952445	ENSG00000184922.13	ENSG00000184922	FMNL1	0.104462710845845	-2.14114164027217	1.40458509278093	0.160945995803931	0.763358153481582	Exon	Caudate
e755706	ENSG00000136143.14	ENSG00000136143	SUCLA2	0.0354882749759814	1.49655321612586	1.40458457872139	0.160946148650792	0.763358153481582	Exon	Caudate
e675740	ENSG00000110074.10	ENSG00000110074	FOXRED1	0.0465979829126814	-0.252175674380408	1.40458356353554	0.160946450499362	0.763358153481582	Exon	Caudate
e1111939	ENSG00000173276.13	ENSG00000173276	ZBTB21	-0.125407861009145	-3.58547367010252	-1.40457715476995	0.160948356048755	0.763358153481582	Exon	Caudate
e15846	ENSG00000184677.16	ENSG00000184677	ZBTB40	0.0579043856724949	-0.604168586552994	1.40457080819285	0.160950243124204	0.763358153481582	Exon	Caudate
e778133	ENSG00000100916.13	ENSG00000100916	BRMS1L	0.0460535971449954	-0.447154303334194	1.4045695883238	0.160950605838958	0.763358153481582	Exon	Caudate
e1029729	ENSG00000105143.12	ENSG00000105143	SLC1A6	0.164834098991835	-3.96462612748246	1.40456884607454	0.160950826538979	0.763358153481582	Exon	Caudate
e525929	ENSG00000120158.11	ENSG00000120158	RCL1	-0.0529694208531321	-1.03918754588404	-1.40456568801366	0.160951765557779	0.763358153481582	Exon	Caudate
e763952	ENSG00000134905.16	ENSG00000134905	CARS2	0.0569406148759845	-1.06599189796291	1.40454603491526	0.160957609309534	0.763358508849444	Exon	Caudate
e5970	ENSG00000069424.14	ENSG00000069424	KCNAB2	0.0835625645990477	1.41991506181241	1.40453694313385	0.160960312760272	0.763358508849444	Exon	Caudate
e853956	ENSG00000167930.15	ENSG00000167930	FAM234A	-0.0792871375825759	-1.67927043669059	-1.40453482279871	0.160960943249103	0.763358508849444	Exon	Caudate
e117611	ENSG00000138002.14	ENSG00000138002	IFT172	0.0428966649240433	0.216849669249122	1.40452192493068	0.160964778514163	0.763358508849444	Exon	Caudate
e273646	ENSG00000186001.12	ENSG00000186001	LRCH3	0.0414273284294525	0.0214332111071714	1.40452114788416	0.16096500957622	0.763358508849444	Exon	Caudate
e784254	ENSG00000257621.7	ENSG00000257621	PSMA3-AS1	0.0615729147794283	-0.849759484476804	1.40451622690597	0.160966472880991	0.763358508849444	Exon	Caudate
e78168	ENSG00000158796.16	ENSG00000158796	DEDD	0.0598471425690629	-1.47127695790013	1.40451578140688	0.160966605355344	0.763358508849444	Exon	Caudate
e61433	ENSG00000131788.15	ENSG00000131788	PIAS3	-0.0363605915078364	1.29161220211447	-1.40450712349984	0.160969179901423	0.763360715332298	Exon	Caudate
e168150	ENSG00000163328.13	ENSG00000163328	GPR155	0.0684636508322315	2.73519794297842	1.40448587571717	0.160975498350133	0.763376026125152	Exon	Caudate
e437914	ENSG00000235314.1	ENSG00000235314	LINC00957	0.0816369103746302	-0.501525115782169	1.40448207998746	0.160976627105287	0.763376026125152	Exon	Caudate
e382010	ENSG00000213760.10	ENSG00000213760	ATP6V1G2	0.0576383821078373	-1.0131415794885	1.40447268919778	0.160979419717245	0.76337804064376	Exon	Caudate
e42215	ENSG00000088035.15	ENSG00000088035	ALG6	-0.0816482433215996	-2.44508592632539	-1.40445868965515	0.16098358293802	0.76337804064376	Exon	Caudate
e815146	ENSG00000166068.12	ENSG00000166068	SPRED1	0.041655817881224	1.94823065226708	1.404455251532	0.160984605388606	0.76337804064376	Exon	Caudate
e872318	ENSG00000180269.7	ENSG00000180269	GPR139	0.114579230058245	0.303338386256235	1.40444712601223	0.160987021826118	0.76337804064376	Exon	Caudate
e372227	ENSG00000204628.11	ENSG00000204628	RACK1	-0.0379104017941058	2.41891930504633	-1.40444265197795	0.160988352364959	0.76337804064376	Exon	Caudate
e384040	ENSG00000244255.5	ENSG00000244255		-0.149233882123156	-3.14097482137186	-1.40443319678921	0.160991164283207	0.76337804064376	Exon	Caudate
e470928	ENSG00000221866.9	ENSG00000221866	PLXNA4	0.0884233263287099	-0.730564725166023	1.40441505610682	0.160996559321137	0.76337804064376	Exon	Caudate
e311803	ENSG00000109670.13	ENSG00000109670	FBXW7	0.0593973617099747	0.609515880198866	1.40441469675678	0.160996666193205	0.76337804064376	Exon	Caudate
e34825	ENSG00000173660.11	ENSG00000173660	UQCRH	0.0522179472510109	3.52967659557407	1.40441107824038	0.160997742356724	0.76337804064376	Exon	Caudate
e180912	ENSG00000118257.16	ENSG00000118257	NRP2	-0.0888796278781947	-1.2586380500835	-1.40440972396369	0.160998145126279	0.76337804064376	Exon	Caudate
e404579	ENSG00000112182.14	ENSG00000112182	BACH2	0.0681371548482044	-1.45843941133936	1.40439605880907	0.161002209263397	0.763387309347662	Exon	Caudate
e1122076	ENSG00000100038.19	ENSG00000100038	TOP3B	0.0654179707514221	-1.34322141903737	1.40435880295914	0.161013289875905	0.763429303791993	Exon	Caudate
e711793	ENSG00000229117.8	ENSG00000229117	RPL41	-0.0468084364003298	5.43203861475547	-1.4043520949564	0.161015285027487	0.763429303791993	Exon	Caudate
e1082398	ENSG00000125844.15	ENSG00000125844	RRBP1	0.0624525634675568	0.529936096097848	1.40433518848824	0.161020313577105	0.763443144014218	Exon	Caudate
e716791	ENSG00000257921.5	ENSG00000257921		0.0368765847187107	0.801499095857884	1.40429505865653	0.161032250009345	0.763480042716597	Exon	Caudate
e100510	ENSG00000143815.14	ENSG00000143815	LBR	-0.0722091291695933	-1.50818259783476	-1.40428413329374	0.16103549982402	0.763480042716597	Exon	Caudate
e1052972	ENSG00000076928.17	ENSG00000076928	ARHGEF1	0.0909780273433653	-1.42299493429666	1.40427592037437	0.161037942838881	0.763480042716597	Exon	Caudate
e1133250	ENSG00000100097.11	ENSG00000100097	LGALS1	-0.0585663179240158	2.5336725936459	-1.40425599250935	0.161043870698118	0.763480042716597	Exon	Caudate
e736757	ENSG00000111331.12	ENSG00000111331	OAS3	0.103550138785976	-1.73011047448609	1.4042421357062	0.161047992721331	0.763480042716597	Exon	Caudate
e612455	ENSG00000129965.13	ENSG00000129965	INS-IGF2	0.130311077686442	-1.98463908584362	1.40423708729486	0.161049494506702	0.763480042716597	Exon	Caudate
e498607	ENSG00000147488.11	ENSG00000147488	ST18	0.127389953739702	-1.83978329498018	1.40422790983453	0.161052224615653	0.763480042716597	Exon	Caudate
e505992	ENSG00000164823.9	ENSG00000164823	OSGIN2	0.0830460326246788	-0.500842678007589	1.40422274989124	0.161053759609902	0.763480042716597	Exon	Caudate
e626176	ENSG00000135387.20	ENSG00000135387	CAPRIN1	0.0299115149462221	2.24682592999289	1.40421409610066	0.161056333988444	0.763480042716597	Exon	Caudate
e1087712	ENSG00000131069.19	ENSG00000131069	ACSS2	0.0630656410996008	-1.28402359441997	1.40420830009771	0.161058058233616	0.763480042716597	Exon	Caudate
e685341	ENSG00000139178.10	ENSG00000139178	C1RL	-0.0776079426850218	-1.7889114683865	-1.40420633346245	0.16105864328849	0.763480042716597	Exon	Caudate
e685349	ENSG00000139178.10	ENSG00000139178	C1RL	-0.0776079426850218	-1.7889114683865	-1.40420633346245	0.16105864328849	0.763480042716597	Exon	Caudate
e448375	ENSG00000259628.1	ENSG00000259628		-0.136154093003327	-3.68027979932459	-1.40420101515789	0.16106022544048	0.763480042716597	Exon	Caudate
e865711	ENSG00000279877.1	ENSG00000279877		0.115865560016174	-1.83790470287239	1.40420065547337	0.161060332444101	0.763480042716597	Exon	Caudate
e183012	ENSG00000178568.14	ENSG00000178568	ERBB4	-0.0748105181108045	-1.38588715719766	-1.40419327398753	0.161062528396238	0.763480042716597	Exon	Caudate
e677983	ENSG00000149328.14	ENSG00000149328	GLB1L2	-0.10346810568798	-3.15415937031961	-1.40419307944426	0.161062586272116	0.763480042716597	Exon	Caudate
e17420	ENSG00000133226.16	ENSG00000133226	SRRM1	-0.0800870768850899	-0.498662375312052	-1.40418811815085	0.161064062243249	0.763480042716597	Exon	Caudate
e185661	ENSG00000018280.16	ENSG00000018280	SLC11A1	-0.240345611549649	-4.09723773188425	-1.40418137322784	0.161066068855727	0.763480042716597	Exon	Caudate
e185560	ENSG00000018280.16	ENSG00000018280	SLC11A1	-0.244856670945325	-4.3145926993236	-1.40414782384033	0.161076050069646	0.763517354977805	Exon	Caudate
e164608	ENSG00000198648.10	ENSG00000198648	STK39	0.0387357565936703	2.21966876413649	1.40413394603785	0.161080178965175	0.763526926022573	Exon	Caudate
e2263	ENSG00000221978.11	ENSG00000221978	CCNL2	-0.0721206377049609	-1.54410253374609	-1.40411896153522	0.161084637213991	0.763535496692813	Exon	Caudate
e461746	ENSG00000161057.10	ENSG00000161057	PSMC2	0.0318780029018783	1.08121107984662	1.40409731210255	0.16109107860455	0.763535496692813	Exon	Caudate
e785379	ENSG00000100614.17	ENSG00000100614	PPM1A	0.0331139564446241	2.45686189750214	1.40407984259775	0.161096276476837	0.763535496692813	Exon	Caudate
e653353	ENSG00000186635.14	ENSG00000186635	ARAP1	0.0499165307958789	0.285684577315135	1.40407577161029	0.161097487775745	0.763535496692813	Exon	Caudate
e1121857	ENSG00000100023.18	ENSG00000100023	PPIL2	0.0798654545872565	-2.15913018451608	1.40406606957744	0.161100374587668	0.763535496692813	Exon	Caudate
e384544	ENSG00000204344.14	ENSG00000204344	STK19	0.0731383603492845	-2.05327742776225	1.4040548829461	0.161103703186289	0.763535496692813	Exon	Caudate
e2157	ENSG00000221978.11	ENSG00000221978	CCNL2	-0.0559977170604411	0.292667769460353	-1.40404239356623	0.161107419481265	0.763535496692813	Exon	Caudate
e1055360	ENSG00000167637.16	ENSG00000167637	ZNF283	0.0498246085439393	-0.818040642353807	1.40404049625161	0.16110798404507	0.763535496692813	Exon	Caudate
e238029	ENSG00000081154.11	ENSG00000081154	PCNP	-0.0286562675591563	2.29028237521859	-1.40403752702177	0.161108867570339	0.763535496692813	Exon	Caudate
e1004914	ENSG00000197971.14	ENSG00000197971	MBP	0.102995522681759	8.63730361619852	1.40402957897782	0.161111232611692	0.763535496692813	Exon	Caudate
e562237	ENSG00000238227.7	ENSG00000238227	C9orf69	0.135762049660429	-3.05464250498589	1.40402744375243	0.161111867979593	0.763535496692813	Exon	Caudate
e448482	ENSG00000186088.15	ENSG00000186088	GSAP	0.0795699274169566	-1.84434138274248	1.40399028474999	0.161122925494712	0.763535496692813	Exon	Caudate
e1081895	ENSG00000101247.17	ENSG00000101247	NDUFAF5	0.0485596377097154	0.0637601971976168	1.40398747254689	0.161123762353795	0.763535496692813	Exon	Caudate
e721699	ENSG00000166006.12	ENSG00000166006	KCNC2	0.0992401082064723	-1.54575633673998	1.4039855494721	0.161124334626808	0.763535496692813	Exon	Caudate
e672310	ENSG00000076706.15	ENSG00000076706	MCAM	-0.0920760672112173	-1.45487027784806	-1.40398260442289	0.161125211024302	0.763535496692813	Exon	Caudate
e664562	ENSG00000149308.16	ENSG00000149308	NPAT	0.05825538983265	-1.68573336245843	1.40398202135202	0.16112538453689	0.763535496692813	Exon	Caudate
e903596	ENSG00000065427.14	ENSG00000065427	KARS	0.0362511055308633	1.77178837952133	1.40397043464143	0.161128832586496	0.763535496692813	Exon	Caudate
e34675	ENSG00000085999.11	ENSG00000085999	RAD54L	0.128713016847385	-3.22168241433102	1.40396559523573	0.161130272745263	0.763535496692813	Exon	Caudate
e639230	ENSG00000133316.15	ENSG00000133316	WDR74	0.0462846337671371	0.0098739913047583	1.4039448605201	0.161136443299893	0.763535496692813	Exon	Caudate
e647320	ENSG00000173898.11	ENSG00000173898	SPTBN2	0.0820886582685398	0.197096972909181	1.40394459067364	0.161136523606122	0.763535496692813	Exon	Caudate
e373324	ENSG00000198721.12	ENSG00000198721	ECI2	-0.0408067486353704	0.581974522061229	-1.4039423266872	0.161137197369028	0.763535496692813	Exon	Caudate
e1021056	ENSG00000105364.13	ENSG00000105364	MRPL4	0.0518213472715427	-0.304640569188034	1.40393445484116	0.161139540048922	0.763535496692813	Exon	Caudate
e784246	ENSG00000257621.7	ENSG00000257621	PSMA3-AS1	0.045155925178892	0.538209422718999	1.40393111684885	0.16114053345108	0.763535496692813	Exon	Caudate
e76817	ENSG00000162729.13	ENSG00000162729	IGSF8	0.0479694727172428	2.25188097026109	1.40391669975784	0.161144824098287	0.763535496692813	Exon	Caudate
e201394	ENSG00000196220.15	ENSG00000196220	SRGAP3	-0.0427022709463501	0.491050638048594	-1.4039155914293	0.161145153949743	0.763535496692813	Exon	Caudate
e571425	ENSG00000026025.14	ENSG00000026025	VIM	0.0729845192263082	3.05537792904277	1.40390002949896	0.161149785415146	0.763535496692813	Exon	Caudate
e925451	ENSG00000006744.18	ENSG00000006744	ELAC2	-0.0379199611147444	0.479831075976096	-1.40389977416659	0.161149861406755	0.763535496692813	Exon	Caudate
e733769	ENSG00000139433.9	ENSG00000139433	GLTP	0.0725785752387928	1.04900556578087	1.40389566886987	0.161151083222299	0.763535496692813	Exon	Caudate
e1171770	ENSG00000101974.14	ENSG00000101974	ATP11C	0.0441086569846678	2.00558359275537	1.40389503135983	0.161151272958221	0.763535496692813	Exon	Caudate
e967290	ENSG00000108654.12	ENSG00000108654	DDX5	-0.0488113761186012	2.95980965190845	-1.40389016919518	0.161152720042648	0.763535496692813	Exon	Caudate
e1163704	ENSG00000271147.7	ENSG00000271147	ARMCX5-GPRASP2	0.100272839293389	-2.75714108000044	1.40388420802836	0.161154494227124	0.763535496692813	Exon	Caudate
e1039565	ENSG00000178904.18	ENSG00000178904	DPY19L3	-0.0510165326049369	0.720608756876167	-1.40388054257761	0.161155585159461	0.763535496692813	Exon	Caudate
e887043	ENSG00000177200.15	ENSG00000177200	CHD9	0.119380353113965	-3.59542867252873	1.40387162538707	0.161158239167901	0.763535496692813	Exon	Caudate
e1033617	ENSG00000130477.15	ENSG00000130477	UNC13A	0.0859707134633253	1.1220006838517	1.40386746850737	0.161159476384347	0.763535496692813	Exon	Caudate
e113002	ENSG00000178295.14	ENSG00000178295	GEN1	-0.106852781076461	-3.30075149411137	-1.40386253324268	0.161160945281683	0.763535496692813	Exon	Caudate
e787461	ENSG00000126822.16	ENSG00000126822	PLEKHG3	0.0782619311652351	2.89561077296826	1.40384943346424	0.161164844256479	0.763535496692813	Exon	Caudate
e592177	ENSG00000107854.5	ENSG00000107854	TNKS2	0.0431854626790679	-0.374776820620778	1.40384928846289	0.1611648874146	0.763535496692813	Exon	Caudate
e510921	ENSG00000155097.11	ENSG00000155097	ATP6V1C1	0.0440454041166427	1.87094244591723	1.40384886998489	0.161165011970216	0.763535496692813	Exon	Caudate
e729785	ENSG00000120860.10	ENSG00000120860	CCDC53	0.0406327037335497	1.31656825153142	1.40383558387713	0.161168966479633	0.763535496692813	Exon	Caudate
e939046	ENSG00000185379.20	ENSG00000185379	RAD51D	-0.051313708713664	-1.25062319733818	-1.40383492412118	0.161169162852917	0.763535496692813	Exon	Caudate
e357607	ENSG00000091009.7	ENSG00000091009	RBM27	-0.0347213705345951	2.78730153659421	-1.40382842694815	0.161171096715869	0.763535496692813	Exon	Caudate
e105721	ENSG00000198626.15	ENSG00000198626	RYR2	0.0843356856663874	0.860333759676848	1.40382567789808	0.161171914967203	0.763535496692813	Exon	Caudate
e1169641	ENSG00000147255.18	ENSG00000147255	IGSF1	0.107997713269576	-1.11418958336454	1.40382301822371	0.161172706618968	0.763535496692813	Exon	Caudate
e46030	ENSG00000162613.16	ENSG00000162613	FUBP1	0.0648769508137657	-1.81185904525448	1.40381457298631	0.16117522036244	0.763537410507359	Exon	Caudate
e180145	ENSG00000144426.18	ENSG00000144426	NBEAL1	0.0573640841243072	-0.867005990414417	1.4037902028549	0.161182474352279	0.76355583754279	Exon	Caudate
e997812	ENSG00000167216.16	ENSG00000167216	KATNAL2	0.107364416305377	-2.98648854222911	1.40378103760494	0.161185202535807	0.76355583754279	Exon	Caudate
e498391	ENSG00000168300.13	ENSG00000168300	PCMTD1	0.0358406032880548	4.18216022967636	1.40376448000493	0.16119013125956	0.76355583754279	Exon	Caudate
e437641	ENSG00000106603.17	ENSG00000106603	COA1	0.0408693729383876	0.390992171666767	1.40375994972639	0.161191479813764	0.76355583754279	Exon	Caudate
e563772	ENSG00000107331.16	ENSG00000107331	ABCA2	0.0687503632836968	2.42769950006411	1.40375295847124	0.161193560957894	0.76355583754279	Exon	Caudate
e668960	ENSG00000110274.14	ENSG00000110274	CEP164	0.037792508342059	0.516194786630663	1.4037519589917	0.16119385848281	0.76355583754279	Exon	Caudate
e735544	ENSG00000111271.14	ENSG00000111271	ACAD10	0.0702445659918785	-2.03343846391353	1.40373939432457	0.161197598766532	0.76355583754279	Exon	Caudate
e861885	ENSG00000103145.10	ENSG00000103145	HCFC1R1	0.0531643676437568	3.14383284999222	1.40373733114218	0.161198212946477	0.76355583754279	Exon	Caudate
e141174	ENSG00000186281.12	ENSG00000186281	GPAT2	0.102614121998488	-1.40331191968651	1.40372799655438	0.161200991742176	0.76355583754279	Exon	Caudate
e351893	ENSG00000113658.16	ENSG00000113658	SMAD5	-0.07711862217491	-1.98564812698551	-1.40372563639457	0.161201694339414	0.76355583754279	Exon	Caudate
e343571	ENSG00000181751.9	ENSG00000181751	C5orf30	0.0372918039718878	2.46089677322279	1.40371958665064	0.161203495301537	0.76355583754279	Exon	Caudate
e279863	ENSG00000125089.16	ENSG00000125089	SH3TC1	0.128844972364324	-2.29101888892867	1.40371645399325	0.161204427875482	0.76355583754279	Exon	Caudate
e568156	ENSG00000170525.18	ENSG00000170525	PFKFB3	0.0720996270610141	0.556425158271149	1.40368686274673	0.161213237219854	0.763587569921025	Exon	Caudate
e360083	ENSG00000019582.14	ENSG00000019582	CD74	0.130355498650256	1.98892529659342	1.40366111816148	0.161220901706151	0.763607787570405	Exon	Caudate
e360028	ENSG00000019582.14	ENSG00000019582	CD74	0.130356608956216	1.98894072093336	1.40365835078863	0.161221725604243	0.763607787570405	Exon	Caudate
e960088	ENSG00000239672.7	ENSG00000239672	NME1	0.0610225521777403	2.10288306812169	1.40364239239398	0.161226476775835	0.763616721807694	Exon	Caudate
e1114281	ENSG00000142185.16	ENSG00000142185	TRPM2	0.103140195653889	-0.483603076194612	1.40363421721445	0.161228910751047	0.763616721807694	Exon	Caudate
e224124	ENSG00000114353.16	ENSG00000114353	GNAI2	-0.048809072539029	2.0694922665212	-1.4036031185289	0.161238169937417	0.763616721807694	Exon	Caudate
e540653	ENSG00000165121.11	ENSG00000165121		0.059658992879555	-0.510895695677434	1.40359068914243	0.161241870721253	0.763616721807694	Exon	Caudate
e499333	ENSG00000137574.10	ENSG00000137574	TGS1	-0.0383122681131587	-0.107325128405631	-1.40358957257404	0.161242203176717	0.763616721807694	Exon	Caudate
e635773	ENSG00000006118.14	ENSG00000006118	TMEM132A	0.0549098678911661	1.46218374778523	1.40358732536477	0.161242872279268	0.763616721807694	Exon	Caudate
e270287	ENSG00000198836.8	ENSG00000198836	OPA1	0.0473624082030408	4.81513469245863	1.40358684988862	0.161243013851713	0.763616721807694	Exon	Caudate
e1094608	ENSG00000101017.13	ENSG00000101017	CD40	-0.112630523982131	-3.26309182317654	-1.40356893008516	0.161248349520097	0.763616721807694	Exon	Caudate
e875733	ENSG00000122257.18	ENSG00000122257	RBBP6	-0.0423411630857032	-0.246425062191245	-1.40356714567286	0.16124888084086	0.763616721807694	Exon	Caudate
e493124	ENSG00000156687.10	ENSG00000156687	UNC5D	0.100039742764837	-1.36335163355656	1.40356670781036	0.161249011217565	0.763616721807694	Exon	Caudate
e182633	ENSG00000144445.16	ENSG00000144445	KANSL1L	-0.127603129007136	-3.57152296328189	-1.40356567952305	0.161249317397819	0.763616721807694	Exon	Caudate
e226234	ENSG00000114786.16	ENSG00000114786	ABHD14A-ACY1	-0.0568634322922537	-1.27112876678572	-1.40356546055643	0.161249382596827	0.763616721807694	Exon	Caudate
e128289	ENSG00000162927.13	ENSG00000162927	PUS10	-0.107689772583772	-3.18354347819362	-1.40354814662479	0.16125453801749	0.763616721807694	Exon	Caudate
e1070620	ENSG00000126583.10	ENSG00000126583	PRKCG	0.113561751441874	1.17867631202657	1.40354228655193	0.161256282949342	0.763616721807694	Exon	Caudate
e935122	ENSG00000063015.19	ENSG00000063015	SEZ6	0.093148520288814	0.851843374337882	1.40353848178731	0.161257415887456	0.763616721807694	Exon	Caudate
e471082	ENSG00000131558.14	ENSG00000131558	EXOC4	0.0270603714721381	1.47471248707856	1.40353760760008	0.161257676193514	0.763616721807694	Exon	Caudate
e1034743	ENSG00000105649.9	ENSG00000105649	RAB3A	0.0899385940029503	3.15895284797797	1.40353154461429	0.161259481572881	0.763616721807694	Exon	Caudate
e712475	ENSG00000139645.9	ENSG00000139645	ANKRD52	0.0484349592790342	-0.250997972836909	1.40350464960712	0.161267490302072	0.763617363450547	Exon	Caudate
e544000	ENSG00000130948.9	ENSG00000130948	HSD17B3	-0.158835593323162	-2.92967139168365	-1.40350178137229	0.161268344415791	0.763617363450547	Exon	Caudate
e269423	ENSG00000090530.9	ENSG00000090530	P3H2	-0.131855697632525	-3.04442437309504	-1.40348270876247	0.161274024016265	0.763617363450547	Exon	Caudate
e1069651	ENSG00000198538.10	ENSG00000198538	ZNF28	0.092232980442422	-2.82527737881909	1.40348036051772	0.161274723306617	0.763617363450547	Exon	Caudate
e103998	ENSG00000135749.18	ENSG00000135749	PCNX2	0.0620871279149071	0.242294507615255	1.40347155620231	0.161277345188711	0.763617363450547	Exon	Caudate
e59386	ENSG00000183508.4	ENSG00000183508	FAM46C	-0.12287013930873	-0.671284441707253	-1.40346116637224	0.16128043927089	0.763617363450547	Exon	Caudate
e344750	ENSG00000272869.5	ENSG00000272869		0.0561866358614773	0.508145851053483	1.40344710723978	0.161284626139721	0.763617363450547	Exon	Caudate
e1056353	ENSG00000187244.10	ENSG00000187244	BCAM	-0.121803923832901	-3.09823382847561	-1.40344091434054	0.161286470437329	0.763617363450547	Exon	Caudate
e19258	ENSG00000117676.13	ENSG00000117676	RPS6KA1	0.0876195149455547	-1.26572663783686	1.40341921960415	0.161292931438864	0.763617363450547	Exon	Caudate
e460520	ENSG00000160993.3	ENSG00000160993	ALKBH4	0.0611773550731291	-0.984368550857493	1.40341797285785	0.161293302743634	0.763617363450547	Exon	Caudate
e540398	ENSG00000148053.15	ENSG00000148053	NTRK2	-0.0775485803143034	0.592790111990654	-1.4034122233887	0.161295015053329	0.763617363450547	Exon	Caudate
e119896	ENSG00000115760.13	ENSG00000115760	BIRC6	-0.0401196348494567	0.156331683040647	-1.40339440454555	0.161300321957396	0.763617363450547	Exon	Caudate
e782970	ENSG00000126775.8	ENSG00000126775	ATG14	-0.0480680136348014	0.0506509901513737	-1.4033736423318	0.161306505638971	0.763617363450547	Exon	Caudate
e1037073	ENSG00000167491.17	ENSG00000167491	GATAD2A	-0.0478442915631963	-0.0201524010054205	-1.40336474914995	0.161309154380909	0.763617363450547	Exon	Caudate
e937729	ENSG00000126858.16	ENSG00000126858	RHOT1	0.0334773225250523	0.987927855280886	1.40335292323438	0.161312676658232	0.763617363450547	Exon	Caudate
e186614	ENSG00000135912.10	ENSG00000135912	TTLL4	-0.0667517201872479	-1.65070811713312	-1.40335044278153	0.161313415453487	0.763617363450547	Exon	Caudate
e518331	ENSG00000169398.19	ENSG00000169398	PTK2	0.0467829910135081	1.23886123281542	1.40334076850214	0.161316296932377	0.763617363450547	Exon	Caudate
e56935	ENSG00000007341.18	ENSG00000007341	ST7L	-0.0385303007083122	0.769349785774849	-1.40332932266364	0.161319706119583	0.763617363450547	Exon	Caudate
e244215	ENSG00000173175.14	ENSG00000173175	ADCY5	0.0676675007714719	2.67281437680484	1.40331276505799	0.161324637963043	0.763617363450547	Exon	Caudate
e866756	ENSG00000183454.15	ENSG00000183454	GRIN2A	0.0830850414143221	1.05071489727378	1.40331154675642	0.161325000850498	0.763617363450547	Exon	Caudate
e159357	ENSG00000182389.19	ENSG00000182389	CACNB4	0.107182515600336	-1.27712233908228	1.40330481358306	0.161327006427613	0.763617363450547	Exon	Caudate
e242393	ENSG00000183833.16	ENSG00000183833	MAATS1	-0.0816000030628248	-1.81845221256943	-1.40330011335599	0.161328406472253	0.763617363450547	Exon	Caudate
e233648	ENSG00000144749.13	ENSG00000144749	LRIG1	0.0603364150120087	0.180646361127014	1.40329533363903	0.161329830203792	0.763617363450547	Exon	Caudate
e749787	ENSG00000132932.16	ENSG00000132932	ATP8A2	0.0728869796618443	-0.74889554567589	1.40329172275322	0.161330905782584	0.763617363450547	Exon	Caudate
e39024	ENSG00000157216.15	ENSG00000157216	SSBP3	-0.0453461766546537	0.230652706644718	-1.4032892907013	0.161331630223807	0.763617363450547	Exon	Caudate
e343103	ENSG00000145730.20	ENSG00000145730	PAM	0.0614003044313966	1.7879540305318	1.4032861041124	0.161332579424528	0.763617363450547	Exon	Caudate
e294316	ENSG00000272414.5	ENSG00000272414	FAM47E-STBD1	-0.0675167528151939	0.0507858242713133	-1.40327934516574	0.161334592750347	0.763617363450547	Exon	Caudate
e99304	ENSG00000143502.14	ENSG00000143502	SUSD4	0.0839895434575218	2.82216254799236	1.40327364532072	0.161336290610354	0.763617363450547	Exon	Caudate
e451034	ENSG00000085563.14	ENSG00000085563	ABCB1	-0.0763041678465974	-0.275550995786292	-1.40327348336292	0.161336338854262	0.763617363450547	Exon	Caudate
e361521	ENSG00000055147.18	ENSG00000055147	FAM114A2	-0.0596065732529241	-0.602463023225323	-1.40327260644053	0.161336600071651	0.763617363450547	Exon	Caudate
e917054	ENSG00000108559.11	ENSG00000108559	NUP88	-0.0391088285885298	-0.22000492637932	-1.40327211696346	0.161336745877081	0.763617363450547	Exon	Caudate
e518850	ENSG00000169398.19	ENSG00000169398	PTK2	-0.0392840257976941	-0.264079993922303	-1.40327140366835	0.161336958353607	0.763617363450547	Exon	Caudate
e1159599	ENSG00000147133.15	ENSG00000147133	TAF1	-0.0485012090606833	-0.469863455197436	-1.40327100123944	0.161337078229323	0.763617363450547	Exon	Caudate
e648737	ENSG00000172663.8	ENSG00000172663	TMEM134	-0.042651567338468	0.32708403254149	-1.40326871085991	0.161337760489968	0.763617363450547	Exon	Caudate
e87207	ENSG00000116406.18	ENSG00000116406	EDEM3	-0.0422475040859359	-0.0039034111584929	-1.403266576732	0.161338396208187	0.763617363450547	Exon	Caudate
e494768	ENSG00000169499.14	ENSG00000169499	PLEKHA2	0.0553295212921273	0.222320500443598	1.40325039737083	0.161343215809878	0.763617363450547	Exon	Caudate
e1132257	ENSG00000100360.14	ENSG00000100360	IFT27	0.049482883808767	-0.765509953030764	1.40324244683482	0.16134558420153	0.763617363450547	Exon	Caudate
e65213	ENSG00000143374.15	ENSG00000143374	TARS2	0.0349857645114337	0.855737077493039	1.40324028915955	0.16134622695772	0.763617363450547	Exon	Caudate
e453566	ENSG00000164692.17	ENSG00000164692	COL1A2	0.131496164029389	-2.85732879726367	1.40323459787756	0.161347922359658	0.763617363450547	Exon	Caudate
e542541	ENSG00000106823.12	ENSG00000106823	ECM2	-0.203498097476291	-3.88644085600068	-1.40322309425679	0.161351349266932	0.763617363450547	Exon	Caudate
e788629	ENSG00000054690.13	ENSG00000054690	PLEKHH1	0.0980670150729068	4.74281225727613	1.40321856008324	0.161352700003979	0.763617363450547	Exon	Caudate
e1099218	ENSG00000101160.13	ENSG00000101160	CTSZ	-0.0500018433551886	0.907278106523257	-1.40320130811856	0.161357839468283	0.763617363450547	Exon	Caudate
e794574	ENSG00000071246.10	ENSG00000071246	VASH1	0.0571742089336932	-0.579984539385286	1.40319907868469	0.16135850363913	0.763617363450547	Exon	Caudate
e356652	ENSG00000156453.13	ENSG00000156453	PCDH1	0.0643207561025519	1.74461099141765	1.40319393044461	0.161360037359723	0.763617363450547	Exon	Caudate
e978175	ENSG00000167900.11	ENSG00000167900	TK1	-0.0756640934274269	-0.933444315332121	-1.40319327448873	0.161360232777402	0.763617363450547	Exon	Caudate
e22524	ENSG00000084636.17	ENSG00000084636	COL16A1	0.062453783093358	0.487382874159583	1.40318984928849	0.161361253191446	0.763617363450547	Exon	Caudate
e437046	ENSG00000006451.7	ENSG00000006451	RALA	0.03626221261192	0.563650796300116	1.40318819835487	0.16136174502892	0.763617363450547	Exon	Caudate
e784227	ENSG00000257621.7	ENSG00000257621	PSMA3-AS1	0.0451354277036078	0.538284223601583	1.4031807776635	0.161363955776363	0.763617363450547	Exon	Caudate
e288986	ENSG00000157404.15	ENSG00000157404	KIT	0.083234618974906	-0.678830573066663	1.40315929843585	0.161370354925128	0.763617363450547	Exon	Caudate
e741830	ENSG00000139719.9	ENSG00000139719	VPS33A	-0.0462835066709856	-0.620813489784692	-1.40315498736732	0.16137163931334	0.763617363450547	Exon	Caudate
e831640	ENSG00000259248.5	ENSG00000259248	USP3-AS1	-0.127725499851103	-3.56560881924182	-1.40314992650189	0.161373147096963	0.763617363450547	Exon	Caudate
e179909	ENSG00000138442.9	ENSG00000138442	WDR12	0.0462997979332031	0.137646961265159	1.40314955511989	0.161373257743223	0.763617363450547	Exon	Caudate
e1022068	ENSG00000129353.14	ENSG00000129353	SLC44A2	-0.051592324507236	1.19987228620638	-1.40314145009633	0.161375672496375	0.763617363450547	Exon	Caudate
e974807	ENSG00000132478.9	ENSG00000132478	UNK	-0.0528279256998482	-1.04151720894458	-1.4031384196787	0.161376575364516	0.763617363450547	Exon	Caudate
e934235	ENSG00000109113.18	ENSG00000109113	RAB34	-0.067314208820808	-0.206041900093047	-1.40313507045872	0.16137757321956	0.763617363450547	Exon	Caudate
e734438	ENSG00000111229.15	ENSG00000111229	ARPC3	0.0374955641714607	2.54291433453294	1.40313438956662	0.161377776082773	0.763617363450547	Exon	Caudate
e503728	ENSG00000254349.5	ENSG00000254349	MIR2052HG	-0.138407171658672	-3.45982833655759	-1.40312173640465	0.161381545967999	0.763624808547151	Exon	Caudate
e424186	ENSG00000198719.8	ENSG00000198719	DLL1	-0.0906549649870017	-1.49878533942807	-1.40309313847073	0.161390066687257	0.763624808547151	Exon	Caudate
e110281	ENSG00000225964.5	ENSG00000225964	NRIR	-0.11229380693972	-2.95901620103186	-1.40308652732438	0.161392036518718	0.763624808547151	Exon	Caudate
e535282	ENSG00000275450.1	ENSG00000275450		0.113571659950156	-2.79042497829921	1.40308012365181	0.161393944549479	0.763624808547151	Exon	Caudate
e672952	ENSG00000149403.11	ENSG00000149403	GRIK4	0.0646348304162816	-1.60302455085274	1.40307928286054	0.16139419507193	0.763624808547151	Exon	Caudate
e607475	ENSG00000171798.17	ENSG00000171798	KNDC1	-0.0746536029300323	-0.410556587897698	-1.40307746519302	0.161394736665763	0.763624808547151	Exon	Caudate
e1133244	ENSG00000100097.11	ENSG00000100097	LGALS1	-0.0585145746373344	2.53377203819502	-1.40307116936438	0.161396612587122	0.763624808547151	Exon	Caudate
e1053270	ENSG00000105409.16	ENSG00000105409	ATP1A3	0.0894246982723174	1.13720692236223	1.40306694627309	0.161397870919572	0.763624808547151	Exon	Caudate
e658794	ENSG00000150672.16	ENSG00000150672	DLG2	0.0639149320563633	0.139561111727988	1.40306537365785	0.161398339505422	0.763624808547151	Exon	Caudate
e1148552	ENSG00000198947.15	ENSG00000198947	DMD	-0.10484902695178	-1.14069697902346	-1.40304802358787	0.161403509304556	0.763635188650904	Exon	Caudate
e943376	ENSG00000141736.13	ENSG00000141736	ERBB2	-0.0797335247099184	-1.2272462840084	-1.40304384811646	0.161404753488223	0.763635188650904	Exon	Caudate
e453490	ENSG00000105829.11	ENSG00000105829	BET1	0.0481632693456041	-0.573230134494439	1.40301702759175	0.161412745491819	0.763663016964607	Exon	Caudate
e743871	ENSG00000111358.13	ENSG00000111358	GTF2H3	-0.0492192506059375	-1.0209140197591	-1.40300312416313	0.1614168885658	0.763670089194253	Exon	Caudate
e882769	ENSG00000099365.9	ENSG00000099365	STX1B	0.0804409932390917	0.102402971145627	1.40299645476972	0.161418876002771	0.763670089194253	Exon	Caudate
e1146403	ENSG00000044446.11	ENSG00000044446	PHKA2	0.0437658064427049	-0.517453950456111	1.40298374756081	0.161422662721847	0.763670089194253	Exon	Caudate
e865874	ENSG00000078328.19	ENSG00000078328	RBFOX1	0.102489639947949	-2.55237726321599	1.40297777403347	0.161424442842546	0.763670089194253	Exon	Caudate
e895574	ENSG00000159714.10	ENSG00000159714	ZDHHC1	-0.107824442234647	-2.82203382991652	-1.40297660585322	0.161424790963867	0.763670089194253	Exon	Caudate
e361145	ENSG00000113140.10	ENSG00000113140	SPARC	-0.081279918338187	3.79918124750241	-1.40295420714954	0.161431465956812	0.7636909498607	Exon	Caudate
e969478	ENSG00000141338.13	ENSG00000141338	ABCA8	0.112191188916426	-0.0407786320419059	1.4029423976416	0.161434985368926	0.7636909498607	Exon	Caudate
e902988	ENSG00000103091.14	ENSG00000103091	WDR59	0.051251094389351	-1.08619456975156	1.40291535995462	0.161443043227917	0.7636909498607	Exon	Caudate
e439992	ENSG00000214765.8	ENSG00000214765	SEPT7P2	-0.0583231974843928	-0.37419314713713	-1.40290798429675	0.161445241398279	0.7636909498607	Exon	Caudate
e208284	ENSG00000174738.12	ENSG00000174738	NR1D2	0.0415340850594679	1.53041519520008	1.40290694827067	0.161445550167376	0.7636909498607	Exon	Caudate
e498384	ENSG00000168300.13	ENSG00000168300	PCMTD1	0.0358158784896074	4.18220633794206	1.40290598180025	0.161445838207055	0.7636909498607	Exon	Caudate
e883440	ENSG00000140678.16	ENSG00000140678	ITGAX	0.122343650000401	-2.09499633523822	1.40290330231241	0.161446636783778	0.7636909498607	Exon	Caudate
e65148	ENSG00000143374.15	ENSG00000143374	TARS2	0.0348954127944178	0.857429468843574	1.40288229305146	0.161452898347885	0.7636909498607	Exon	Caudate
e364554	ENSG00000113643.8	ENSG00000113643	RARS	-0.0557907373759811	-0.553989931996446	-1.40287593410744	0.16145479359295	0.7636909498607	Exon	Caudate
e1108945	ENSG00000142197.12	ENSG00000142197	DOPEY2	0.0691790582446465	-0.6493834264257	1.40287270130422	0.161455757116997	0.7636909498607	Exon	Caudate
e1037182	ENSG00000258674.5	ENSG00000258674		0.0929826232488229	1.85030101496974	1.40286192099422	0.161458970176697	0.7636909498607	Exon	Caudate
e1141525	ENSG00000196576.14	ENSG00000196576	PLXNB2	-0.0837284328117681	-2.14949812186505	-1.40285390685048	0.161461358814954	0.7636909498607	Exon	Caudate
e254304	ENSG00000163714.17	ENSG00000163714	U2SURP	-0.0413381069779096	0.346506169273625	-1.40284849026984	0.161462973257341	0.7636909498607	Exon	Caudate
e809008	ENSG00000275835.4	ENSG00000275835	TUBGCP5	-0.0500098002388156	0.0657486533872975	-1.40284118539358	0.161465150536256	0.7636909498607	Exon	Caudate
e668704	ENSG00000160613.12	ENSG00000160613	PCSK7	0.0311838059101054	1.32835491495334	1.40284089965385	0.161465235703803	0.7636909498607	Exon	Caudate
e181114	ENSG00000023228.13	ENSG00000023228	NDUFS1	0.0281377856934162	2.91505863297044	1.40283695491878	0.161466411474511	0.7636909498607	Exon	Caudate
e664193	ENSG00000152404.15	ENSG00000152404	CWF19L2	0.0459086607346623	-0.169928698049647	1.40282978341735	0.161468549034258	0.7636909498607	Exon	Caudate
e322003	ENSG00000164237.8	ENSG00000164237	CMBL	0.0534670538325278	-0.23019433314313	1.4028235757419	0.161470399330391	0.7636909498607	Exon	Caudate
e816438	ENSG00000128891.15	ENSG00000128891	C15orf57	0.0369516050961062	0.498563120792163	1.4028226816093	0.16147066584212	0.7636909498607	Exon	Caudate
e792654	ENSG00000205659.10	ENSG00000205659	LIN52	-0.0878522354364564	-2.62619659282357	-1.40281883758454	0.161471811624166	0.7636909498607	Exon	Caudate
e875818	ENSG00000122257.18	ENSG00000122257	RBBP6	-0.0531630020302614	-1.01466958171736	-1.40281312493528	0.161473514395385	0.7636909498607	Exon	Caudate
e778685	ENSG00000259048.1	ENSG00000259048		0.140912885068943	-2.64145780554107	1.40280194171944	0.161476847819563	0.763696735106695	Exon	Caudate
e219171	ENSG00000213689.10	ENSG00000213689	TREX1	-0.0630084059569493	0.832090012170076	-1.40278998781451	0.161480411023684	0.763699560473551	Exon	Caudate
e569482	ENSG00000065665.20	ENSG00000065665	SEC61A2	0.0481285364186909	0.34478768222952	1.40278577886161	0.161481665636968	0.763699560473551	Exon	Caudate
e17486	ENSG00000117614.9	ENSG00000117614	SYF2	-0.0501532381366979	-0.786911698115126	-1.40277739752533	0.161484163984827	0.763701396083068	Exon	Caudate
e713918	ENSG00000198056.13	ENSG00000198056	PRIM1	0.074094247365622	-2.01023347213821	1.40275107711595	0.161492009885854	0.763702274943294	Exon	Caudate
e974320	ENSG00000161526.14	ENSG00000161526	SAP30BP	0.0289618776618127	2.67392447726523	1.40274968785697	0.16149242402074	0.763702274943294	Exon	Caudate
e849023	ENSG00000157823.16	ENSG00000157823	AP3S2	0.0324961421426839	1.1664229398779	1.4027468266976	0.161493276928265	0.763702274943294	Exon	Caudate
e326695	ENSG00000082068.8	ENSG00000082068	WDR70	0.0484037758090187	-0.840643318917265	1.40274351190079	0.161494265068731	0.763702274943294	Exon	Caudate
e370027	ENSG00000234284.6	ENSG00000234284	ZNF879	0.0930905567177898	-3.02530143692916	1.40273726584748	0.161496127028808	0.763702274943294	Exon	Caudate
e928233	ENSG00000175662.17	ENSG00000175662	TOM1L2	0.0363189511092482	0.582082833611016	1.40272794101815	0.161498906808009	0.763702274943294	Exon	Caudate
e67391	ENSG00000143367.15	ENSG00000143367	TUFT1	-0.100704797479734	-3.26781546929759	-1.40272233808042	0.161500577089775	0.763702274943294	Exon	Caudate
e191483	ENSG00000135932.10	ENSG00000135932	CAB39	0.0304805317070476	1.88617837661439	1.4027201426989	0.161501231554612	0.763702274943294	Exon	Caudate
e273330	ENSG00000237167.1	ENSG00000237167		0.116239850145556	-1.8227784524514	1.40271025251036	0.161504179942085	0.763704120898461	Exon	Caudate
e1102422	ENSG00000130590.13	ENSG00000130590	SAMD10	0.145340450545735	-3.45192683981097	1.40270379523492	0.161506104957739	0.763704120898461	Exon	Caudate
e760427	ENSG00000227354.6	ENSG00000227354	RBM26-AS1	-0.110049442179998	-3.05669354101127	-1.40269546010867	0.16150858981605	0.763704120898461	Exon	Caudate
e1065157	ENSG00000104973.15	ENSG00000104973	MED25	-0.0746719131097845	-2.02178280852849	-1.40268380752002	0.161512063721039	0.763704120898461	Exon	Caudate
e597596	ENSG00000166167.17	ENSG00000166167	BTRC	0.0513351110664695	0.656809366178959	1.40268065388884	0.161513003900848	0.763704120898461	Exon	Caudate
e797196	ENSG00000165533.18	ENSG00000165533	TTC8	-0.0465298665907453	-0.10727178273737	-1.40267153368074	0.161515722896397	0.763704120898461	Exon	Caudate
e7882	ENSG00000171608.15	ENSG00000171608	PIK3CD	-0.116521238411213	-3.61351208928541	-1.40266928440413	0.161516393475584	0.763704120898461	Exon	Caudate
e644980	ENSG00000172977.12	ENSG00000172977	KAT5	-0.0321780427517368	0.933441954688644	-1.4026387831119	0.16152548706607	0.763711815029768	Exon	Caudate
e823963	ENSG00000104177.17	ENSG00000104177	MYEF2	0.0404574663602296	0.594608749467452	1.40263610188947	0.161526286458587	0.763711815029768	Exon	Caudate
e674361	ENSG00000154134.14	ENSG00000154134	ROBO3	-0.0944632853333208	-1.9407683177205	-1.40263457719544	0.161526741039516	0.763711815029768	Exon	Caudate
e543392	ENSG00000148120.15	ENSG00000148120	C9orf3	0.0546611877823353	0.335708074724347	1.40263073557678	0.161527886405804	0.763711815029768	Exon	Caudate
e75150	ENSG00000198400.11	ENSG00000198400	NTRK1	0.142088169759216	-3.3594163405179	1.40262619540799	0.161529240050507	0.763711815029768	Exon	Caudate
e1068992	ENSG00000204611.6	ENSG00000204611	ZNF616	0.0669436529797537	-2.12912716972845	1.40259959793727	0.161537170220363	0.763711815029768	Exon	Caudate
e926484	ENSG00000141027.20	ENSG00000141027	NCOR1	0.0339975993645729	0.851942093197363	1.40259842608614	0.161537519620467	0.763711815029768	Exon	Caudate
e548793	ENSG00000157657.14	ENSG00000157657	ZNF618	-0.0858742819906959	-2.65836140818091	-1.40259540540411	0.161538420272167	0.763711815029768	Exon	Caudate
e382302	ENSG00000204463.12	ENSG00000204463	BAG6	0.0339420577340369	1.82281131398725	1.40259507669102	0.161538518282051	0.763711815029768	Exon	Caudate
e748942	ENSG00000102678.6	ENSG00000102678	FGF9	0.104497516886013	-2.02982371686853	1.40258002861338	0.161543005101288	0.763711815029768	Exon	Caudate
e210029	ENSG00000091317.7	ENSG00000091317	CMTM6	-0.0538643538343482	0.198093019173461	-1.40257498561494	0.16154450877112	0.763711815029768	Exon	Caudate
e331957	ENSG00000164197.11	ENSG00000164197	RNF180	-0.0338484175853264	2.78934735669539	-1.40256949654624	0.161546145457697	0.763711815029768	Exon	Caudate
e15391	ENSG00000076864.19	ENSG00000076864	RAP1GAP	0.0793357162665505	1.58398556429073	1.40256900541447	0.161546291900048	0.763711815029768	Exon	Caudate
e542199	ENSG00000281156.1	ENSG00000281156	MIR3651	0.136471391096275	-3.37279294769198	1.4025618279558	0.161548432037664	0.763711815029768	Exon	Caudate
e57949	ENSG00000134262.12	ENSG00000134262	AP4B1	0.061359714580994	-1.40243639857802	1.40255766155724	0.161549674362761	0.763711815029768	Exon	Caudate
e293596	ENSG00000138769.10	ENSG00000138769	CDKL2	0.0535522445168263	0.0395705287428727	1.4025436004299	0.161553867123938	0.763721659820564	Exon	Caudate
e56586	ENSG00000197852.9	ENSG00000197852	FAM212B	0.0649519171003572	-0.0221378408877983	1.40252737755355	0.1615587045801	0.763729046680247	Exon	Caudate
e660356	ENSG00000134612.11	ENSG00000134612	FOLH1B	0.367451635806389	-3.35101018285189	1.40252420608338	0.161559650285146	0.763729046680247	Exon	Caudate
e223355	ENSG00000164076.16	ENSG00000164076	CAMKV	0.100962595824121	2.2429407658957	1.40250997209787	0.161563894788524	0.763729533438631	Exon	Caudate
e718046	ENSG00000184575.11	ENSG00000184575	XPOT	-0.036084997391807	1.18155781417598	-1.4025097070048	0.161563973838753	0.763729533438631	Exon	Caudate
e863272	ENSG00000213918.10	ENSG00000213918	DNASE1	0.0637499577431912	-1.38948362536937	1.40250098617009	0.161566574390824	0.763731850917044	Exon	Caudate
e784243	ENSG00000257621.7	ENSG00000257621	PSMA3-AS1	0.0451126609125677	0.538178046632712	1.40248880506854	0.161570206847241	0.763736977497037	Exon	Caudate
e895594	ENSG00000159714.10	ENSG00000159714	ZDHHC1	-0.106794210923105	-2.77983147992524	-1.40247081587386	0.161575571415005	0.763736977497037	Exon	Caudate
e229729	ENSG00000157445.14	ENSG00000157445	CACNA2D3	0.0654461983126016	0.137497889852026	1.40246555327571	0.161577140802855	0.763736977497037	Exon	Caudate
e320660	ENSG00000049656.13	ENSG00000049656	CLPTM1L	0.0384186203918194	-0.175150813380371	1.40245811874717	0.161579357913505	0.763736977497037	Exon	Caudate
e807069	ENSG00000179364.13	ENSG00000179364	PACS2	0.0404891769175517	1.57439396276085	1.40245664219876	0.161579798249645	0.763736977497037	Exon	Caudate
e952990	ENSG00000263715.7	ENSG00000263715		-0.135842684782824	-3.44659426093627	-1.40245489000587	0.161580320789638	0.763736977497037	Exon	Caudate
e99313	ENSG00000143502.14	ENSG00000143502	SUSD4	0.0839324137495015	2.82203083045664	1.4024395051414	0.161584908927971	0.763748689209531	Exon	Caudate
e358397	ENSG00000247199.3	ENSG00000247199		-0.0898899847124759	-2.34262833442845	-1.4024159058317	0.161591947004272	0.763756261839444	Exon	Caudate
e943359	ENSG00000141736.13	ENSG00000141736	ERBB2	-0.0743151577930576	-1.19368311188056	-1.40241111814194	0.161593374876329	0.763756261839444	Exon	Caudate
e761190	ENSG00000185352.8	ENSG00000185352	HS6ST3	0.0782767603298261	0.397402844471409	1.40240601214218	0.161594897691134	0.763756261839444	Exon	Caudate
e611044	ENSG00000183020.13	ENSG00000183020	AP2A2	0.0505818539185573	0.252128522240353	1.40240168170964	0.161596189209073	0.763756261839444	Exon	Caudate
e713031	ENSG00000170581.13	ENSG00000170581	STAT2	0.0533289194241307	0.466447633219018	1.40239875230461	0.161597062885857	0.763756261839444	Exon	Caudate
e204947	ENSG00000132182.11	ENSG00000132182	NUP210	0.0600095144351844	-1.43424934284454	1.40235434423515	0.161610307754179	0.763795323521029	Exon	Caudate
e857760	ENSG00000187535.13	ENSG00000187535	IFT140	-0.0690952171782088	-1.35090015348005	-1.40234890769265	0.161611929279293	0.763795323521029	Exon	Caudate
e950818	ENSG00000108312.14	ENSG00000108312	UBTF	0.0481474155561017	-0.174288658197504	1.40234673529405	0.161612577231118	0.763795323521029	Exon	Caudate
e492923	ENSG00000272338.2	ENSG00000272338		-0.0736516129197261	-0.898370769030126	-1.40229782265965	0.161627166709854	0.763795323521029	Exon	Caudate
e373546	ENSG00000214113.10	ENSG00000214113	LYRM4	0.0545256484813156	1.31085470458504	1.40229075014214	0.161629276356687	0.763795323521029	Exon	Caudate
e942474	ENSG00000161381.13	ENSG00000161381	PLXDC1	0.0722465705032631	-1.16349110352898	1.40227883584829	0.161632830294308	0.763795323521029	Exon	Caudate
e130106	ENSG00000115902.10	ENSG00000115902	SLC1A4	-0.0643486345342625	1.58086022138591	-1.40227166242792	0.16163497009623	0.763795323521029	Exon	Caudate
e82397	ENSG00000094963.13	ENSG00000094963	FMO2	0.14946445325151	-3.36725904092754	1.40226946372685	0.161635625964057	0.763795323521029	Exon	Caudate
e640767	ENSG00000110011.13	ENSG00000110011	DNAJC4	-0.0787170896387139	-2.66000141438689	-1.40226900699544	0.161635762206311	0.763795323521029	Exon	Caudate
e724716	ENSG00000198707.14	ENSG00000198707	CEP290	0.0619648227172417	-0.667933218834316	1.40226823904961	0.16163599128353	0.763795323521029	Exon	Caudate
e138889	ENSG00000132300.18	ENSG00000132300	PTCD3	0.0370215952294758	1.28957217732087	1.4022671201054	0.161636325063542	0.763795323521029	Exon	Caudate
e861890	ENSG00000103145.10	ENSG00000103145	HCFC1R1	0.0531341695337055	3.14343410793393	1.40223853803925	0.161644851244218	0.763795323521029	Exon	Caudate
e801046	ENSG00000165959.11	ENSG00000165959	CLMN	0.0907050090811696	-0.266665904830419	1.4022144873167	0.161652025965363	0.763795323521029	Exon	Caudate
e792884	ENSG00000119688.20	ENSG00000119688	ABCD4	0.0560824497944784	-0.79616109434169	1.40220848736414	0.161653815886274	0.763795323521029	Exon	Caudate
e174892	ENSG00000151690.14	ENSG00000151690	MFSD6	0.0599334146263103	0.908858080654577	1.40220677746261	0.161654325991142	0.763795323521029	Exon	Caudate
e382860	ENSG00000204422.7	ENSG00000204422		0.0467212040578089	1.26718853240693	1.40220173495728	0.161655830299207	0.763795323521029	Exon	Caudate
e269483	ENSG00000196083.9	ENSG00000196083	IL1RAP	0.0851952302575862	-1.77150901906173	1.40219990834428	0.161656375227112	0.763795323521029	Exon	Caudate
e645468	ENSG00000172638.12	ENSG00000172638	EFEMP2	-0.0740627436786912	-1.67292523255936	-1.40219471602513	0.161657924243508	0.763795323521029	Exon	Caudate
e508658	ENSG00000147649.9	ENSG00000147649	MTDH	-0.0298363864575396	1.99457827135173	-1.40218683923175	0.161660274136353	0.763795323521029	Exon	Caudate
e317685	ENSG00000164306.10	ENSG00000164306	PRIMPOL	-0.0704597734931331	-1.30924090120606	-1.40218005337546	0.161662298589441	0.763795323521029	Exon	Caudate
e568339	ENSG00000170525.18	ENSG00000170525	PFKFB3	0.0738607412299836	1.23187056503401	1.40216162292446	0.161667797120472	0.763795323521029	Exon	Caudate
e996006	ENSG00000150477.14	ENSG00000150477	KIAA1328	-0.0478930409676436	-0.301496816631066	-1.40214917605052	0.161671510594469	0.763795323521029	Exon	Caudate
e985137	ENSG00000141556.20	ENSG00000141556	TBCD	0.0426913181346808	0.811751101530184	1.40213345285856	0.161676201636975	0.763795323521029	Exon	Caudate
e961411	ENSG00000181610.12	ENSG00000181610	MRPS23	0.0454595342087624	0.629311759035109	1.4021094029288	0.16168337717621	0.763795323521029	Exon	Caudate
e1144232	ENSG00000047644.18	ENSG00000047644	WWC3	0.0426213264645259	2.35865359264562	1.40209923577145	0.161686410722792	0.763795323521029	Exon	Caudate
e248135	ENSG00000004399.12	ENSG00000004399	PLXND1	0.0859671873727496	-1.45103115724408	1.40209654918501	0.161687212319354	0.763795323521029	Exon	Caudate
e767011	ENSG00000100823.11	ENSG00000100823	APEX1	0.0552280401488082	0.573187231600503	1.40209649210145	0.161687229351402	0.763795323521029	Exon	Caudate
e130862	ENSG00000163219.11	ENSG00000163219	ARHGAP25	0.110478676962165	-2.6922643007023	1.40209352877777	0.161688113521595	0.763795323521029	Exon	Caudate
e21496	ENSG00000060656.19	ENSG00000060656	PTPRU	-0.132964863024659	-3.16449759204251	-1.40208673028407	0.161690142009591	0.763795323521029	Exon	Caudate
e1144685	ENSG00000169933.12	ENSG00000169933	FRMPD4	0.0920353590255325	1.96853662705394	1.40206876416986	0.161695502708555	0.763795323521029	Exon	Caudate
e499115	ENSG00000137547.8	ENSG00000137547	MRPL15	0.0451894105913685	1.79542229859941	1.40206138309033	0.161697705101697	0.763795323521029	Exon	Caudate
e1006652	ENSG00000011304.18	ENSG00000011304	PTBP1	-0.0693582867996509	-1.39989658574007	-1.40205508108441	0.161699585534954	0.763795323521029	Exon	Caudate
e355642	ENSG00000146007.10	ENSG00000146007	ZMAT2	0.0509299921291085	4.30031918018406	1.40204986001854	0.161701143442889	0.763795323521029	Exon	Caudate
e439423	ENSG00000122515.14	ENSG00000122515	ZMIZ2	-0.0553641010576014	-0.169887627729467	-1.40203986658929	0.161704125402653	0.763795323521029	Exon	Caudate
e734516	ENSG00000204856.11	ENSG00000204856	FAM216A	0.0524289536562963	0.511472724477262	1.40203144975808	0.16170663695044	0.763795323521029	Exon	Caudate
e659696	ENSG00000149196.15	ENSG00000149196	HIKESHI	0.0439656171599552	1.24962029336654	1.40202434113262	0.161708758158046	0.763795323521029	Exon	Caudate
e1085998	ENSG00000171456.16	ENSG00000171456	ASXL1	0.0831708854867062	-2.65109271281716	1.40201570331533	0.161711335703536	0.763795323521029	Exon	Caudate
e443928	ENSG00000158321.15	ENSG00000158321	AUTS2	-0.0613158678265676	0.173305972001359	-1.40201236261307	0.16171233258549	0.763795323521029	Exon	Caudate
e103874	ENSG00000116991.10	ENSG00000116991	SIPA1L2	-0.0571429349137012	-0.518272433908881	-1.40200444727269	0.161714694580505	0.763795323521029	Exon	Caudate
e966042	ENSG00000108588.13	ENSG00000108588	CCDC47	-0.0391353789166034	2.81744614811471	-1.402002769244	0.161715195319803	0.763795323521029	Exon	Caudate
e1075849	ENSG00000121406.8	ENSG00000121406	ZNF549	0.0536158965587581	0.673849172735095	1.40200102932714	0.161715714528344	0.763795323521029	Exon	Caudate
e1124338	ENSG00000215481.8	ENSG00000215481	BCRP3	-0.114936297315409	-3.40777528985147	-1.40199453006038	0.161717653985534	0.763795323521029	Exon	Caudate
e555119	ENSG00000148337.20	ENSG00000148337	CIZ1	0.0440622614769849	-0.298878350727815	1.40199354690175	0.161717947373099	0.763795323521029	Exon	Caudate
e1076158	ENSG00000204514.9	ENSG00000204514	ZNF814	0.0734081845582965	-1.90538465566935	1.40199162922345	0.161718519634879	0.763795323521029	Exon	Caudate
e313535	ENSG00000164124.10	ENSG00000164124	TMEM144	0.091568001314772	0.254680471122485	1.40198440999074	0.161720673967731	0.763795323521029	Exon	Caudate
e776287	ENSG00000092148.12	ENSG00000092148	HECTD1	0.0319359211339703	1.48379068352148	1.40197910444446	0.161722257240246	0.763795323521029	Exon	Caudate
e692166	ENSG00000111731.12	ENSG00000111731	C2CD5	0.0572553641623601	-0.678666580191725	1.4019684464213	0.161725437825741	0.763795323521029	Exon	Caudate
e796585	ENSG00000042317.16	ENSG00000042317	SPATA7	-0.120381803684215	-1.96279224046241	-1.40196744526858	0.161725736593881	0.763795323521029	Exon	Caudate
e1139365	ENSG00000100376.11	ENSG00000100376	FAM118A	0.081559957332374	-0.932301839058255	1.40196239128235	0.161727244831776	0.763795323521029	Exon	Caudate
e363494	ENSG00000118322.12	ENSG00000118322	ATP10B	0.102709139135821	-1.93542661823565	1.40195946758944	0.161728117340887	0.763795323521029	Exon	Caudate
e603199	ENSG00000183605.16	ENSG00000183605	SFXN4	0.0353657912156355	0.693560779092639	1.4019565485516	0.161728988464357	0.763795323521029	Exon	Caudate
e725502	ENSG00000102189.16	ENSG00000102189	EEA1	-0.0430349887478742	-0.0602057804941777	-1.40195069488322	0.161730735375318	0.763795323521029	Exon	Caudate
e592773	ENSG00000138119.16	ENSG00000138119	MYOF	-0.148406046412359	-3.68383470261071	-1.4019371495991	0.161734777750923	0.763795323521029	Exon	Caudate
e999471	ENSG00000141646.13	ENSG00000141646	SMAD4	-0.0332108325515255	0.560947016984689	-1.40191016429986	0.161742831314507	0.763795323521029	Exon	Caudate
e163866	ENSG00000123607.14	ENSG00000123607	TTC21B	0.0426497707266033	-0.442221646965234	1.40190833882333	0.161743376125492	0.763795323521029	Exon	Caudate
e51339	ENSG00000117600.12	ENSG00000117600	PLPPR4	0.0817429460546975	2.07392026380508	1.40190314100554	0.161744927414754	0.763795323521029	Exon	Caudate
e1032232	ENSG00000131351.14	ENSG00000131351	HAUS8	-0.116458774097194	-3.59491412259658	-1.40189742185167	0.161746634309852	0.763795323521029	Exon	Caudate
e233793	ENSG00000241316.6	ENSG00000241316	SUCLG2-AS1	-0.0799153114235779	-2.11379624203267	-1.40188637993477	0.161749929834881	0.763795323521029	Exon	Caudate
e925289	ENSG00000006744.18	ENSG00000006744	ELAC2	-0.0409617425470806	-0.0437061659921889	-1.40188198638601	0.161751241129494	0.763795323521029	Exon	Caudate
e293736	ENSG00000138768.14	ENSG00000138768	USO1	0.0308708348668446	1.15965548150279	1.40188077806108	0.16175160176648	0.763795323521029	Exon	Caudate
e1161014	ENSG00000085224.21	ENSG00000085224	ATRX	0.110742414521878	-2.96704543432044	1.40187689572748	0.161752760492941	0.763795323521029	Exon	Caudate
e693351	ENSG00000123104.11	ENSG00000123104	ITPR2	0.0487317978435179	0.225073522113463	1.40186263104243	0.161757018003873	0.763795323521029	Exon	Caudate
e702838	ENSG00000110844.13	ENSG00000110844	PRPF40B	0.040470756313081	0.349918501748665	1.401856002728	0.161758996353433	0.763795323521029	Exon	Caudate
e375956	ENSG00000124789.11	ENSG00000124789	NUP153	0.0646009567960447	-0.528281709952803	1.40185167383267	0.161760288406469	0.763795323521029	Exon	Caudate
e776268	ENSG00000092148.12	ENSG00000092148	HECTD1	0.0268914239499272	1.70655437460423	1.40185022635053	0.161760720440765	0.763795323521029	Exon	Caudate
e556779	ENSG00000107021.15	ENSG00000107021	TBC1D13	0.038562021495213	0.179995757468115	1.40184991012702	0.161760814825052	0.763795323521029	Exon	Caudate
e648731	ENSG00000172663.8	ENSG00000172663	TMEM134	-0.0426076658684965	0.327227942684925	-1.40183719053176	0.161764611319734	0.763795323521029	Exon	Caudate
e1107241	ENSG00000243646.9	ENSG00000243646	IL10RB	0.0949677595972845	-2.93662536146308	1.4018336374063	0.161765671854692	0.763795323521029	Exon	Caudate
e34821	ENSG00000173660.11	ENSG00000173660	UQCRH	0.0521217922588739	3.52989921433388	1.40182920432015	0.161766995047223	0.763795323521029	Exon	Caudate
e116096	ENSG00000157851.16	ENSG00000157851	DPYSL5	0.0526228172446522	1.62172099711491	1.40180036787037	0.161775602383353	0.763795323521029	Exon	Caudate
e1034369	ENSG00000105640.12	ENSG00000105640	RPL18A	-0.0439524431452725	2.61099984158341	-1.40178779440725	0.161779355520704	0.763795323521029	Exon	Caudate
e594726	ENSG00000077147.14	ENSG00000077147	TM9SF3	-0.0410212547049217	1.39265112842073	-1.40178132668278	0.161781286140873	0.763795323521029	Exon	Caudate
e132485	ENSG00000116001.15	ENSG00000116001	TIA1	0.0465250045492942	0.364576776361542	1.40178082313182	0.161781436451909	0.763795323521029	Exon	Caudate
e858259	ENSG00000197774.12	ENSG00000197774	EME2	0.0937362846661033	-2.65710510985131	1.40176995344343	0.161784681102923	0.763795323521029	Exon	Caudate
e689124	ENSG00000013588.6	ENSG00000013588	GPRC5A	-0.262474750057332	-4.14055958788027	-1.40176316669983	0.161786707001508	0.763795323521029	Exon	Caudate
e1127248	ENSG00000184117.11	ENSG00000184117	NIPSNAP1	0.0441653947695166	3.39722710151823	1.40175677677969	0.16178861446261	0.763795323521029	Exon	Caudate
e670176	ENSG00000149582.15	ENSG00000149582	TMEM25	0.0721561055700461	-0.455880271899356	1.40175480420816	0.161789203300243	0.763795323521029	Exon	Caudate
e470021	ENSG00000146842.16	ENSG00000146842	TMEM209	-0.0578528376202787	1.56963821085055	-1.40175320652703	0.161789680229527	0.763795323521029	Exon	Caudate
e257035	ENSG00000114805.16	ENSG00000114805	PLCH1	-0.0752474035486992	-1.47333595282116	-1.40174278531498	0.161792791127483	0.763795323521029	Exon	Caudate
e989793	ENSG00000141385.9	ENSG00000141385	AFG3L2	0.0462936526785374	-0.21484646054577	1.40173804395654	0.161794206513577	0.763795323521029	Exon	Caudate
e196935	ENSG00000142330.19	ENSG00000142330	CAPN10	0.0585045560595669	-1.14352154422401	1.40172382741969	0.161798450477736	0.763795323521029	Exon	Caudate
e190237	ENSG00000168958.19	ENSG00000168958	MFF	-0.0612125071386709	-0.35376768053474	-1.40172095049275	0.161799309317048	0.763795323521029	Exon	Caudate
e344818	ENSG00000212643.2	ENSG00000212643	ZRSR1	0.0559555500919186	0.518612556968528	1.4017177168491	0.161800274649924	0.763795323521029	Exon	Caudate
e442200	ENSG00000146731.10	ENSG00000146731	CCT6A	0.0422025101566836	1.00005648372446	1.4017091432701	0.161802834123656	0.763795323521029	Exon	Caudate
e623250	ENSG00000166833.19	ENSG00000166833	NAV2	-0.0593709185643407	-0.528062128217076	-1.40170572732447	0.161803853895724	0.763795323521029	Exon	Caudate
e656527	ENSG00000137507.11	ENSG00000137507	LRRC32	-0.106611387581964	1.62034008648204	-1.40170404428541	0.161804356340003	0.763795323521029	Exon	Caudate
e879699	ENSG00000205534.6	ENSG00000205534	SMG1P2	-0.103853166446664	-2.21732962847986	-1.40170092136552	0.161805288640712	0.763795323521029	Exon	Caudate
e937064	ENSG00000196712.16	ENSG00000196712	NF1	0.0358429953497362	1.12231895566838	1.40169088255254	0.161808285604738	0.763795323521029	Exon	Caudate
e448063	ENSG00000188372.14	ENSG00000188372	ZP3	0.12874082292336	-2.96335043281469	1.40166559679115	0.161815834543933	0.763795323521029	Exon	Caudate
e458073	ENSG00000106351.12	ENSG00000106351	AGFG2	0.047436161821314	0.137207168474659	1.40166525358351	0.161815937008716	0.763795323521029	Exon	Caudate
e546903	ENSG00000106771.12	ENSG00000106771	TMEM245	-0.0301901049073421	1.87913290912973	-1.40166177972092	0.161816974134584	0.763795323521029	Exon	Caudate
e1121782	ENSG00000161179.13	ENSG00000161179	YDJC	0.0984764272069626	-2.0924550210227	1.40165682782889	0.161818452536638	0.763795323521029	Exon	Caudate
e756126	ENSG00000102543.14	ENSG00000102543	CDADC1	-0.0618840207081525	-1.68870371754162	-1.40165278113182	0.161819660697652	0.763795323521029	Exon	Caudate
e1149408	ENSG00000156313.12	ENSG00000156313	RPGR	-0.0714185507568984	-0.8734293960444	-1.40164568038635	0.161821780676132	0.763795323521029	Exon	Caudate
e839604	ENSG00000179151.11	ENSG00000179151	EDC3	0.0428328532235354	-0.686772947474735	1.40164425353023	0.161822206676798	0.763795323521029	Exon	Caudate
e672488	ENSG00000154096.13	ENSG00000154096	THY1	0.111671460901704	4.69115255337039	1.401641828512	0.161822930689645	0.763795323521029	Exon	Caudate
e68412	ENSG00000143621.16	ENSG00000143621	ILF2	0.0334239842682962	1.14061738409085	1.40163958009952	0.161823601977316	0.763795323521029	Exon	Caudate
e357569	ENSG00000275740.1	ENSG00000275740		-0.0395129916938998	0.293570063054343	-1.40163828329103	0.161823989154366	0.763795323521029	Exon	Caudate
e719818	ENSG00000135678.11	ENSG00000135678	CPM	0.0754335348205901	-0.0550389666900456	1.40162808724294	0.161827033325932	0.763795323521029	Exon	Caudate
e534122	ENSG00000147905.17	ENSG00000147905	ZCCHC7	-0.0542050637883727	-1.28260508720631	-1.40162097134516	0.161829157901614	0.763795323521029	Exon	Caudate
e915936	ENSG00000129219.13	ENSG00000129219	PLD2	0.0708706428458875	-1.39126760670041	1.40161888766132	0.161829780025855	0.763795323521029	Exon	Caudate
e250900	ENSG00000174611.11	ENSG00000174611	KY	0.106676858053261	-3.01854232815643	1.40161728466795	0.161830258631859	0.763795323521029	Exon	Caudate
e250910	ENSG00000174611.11	ENSG00000174611	KY	0.106676858053261	-3.01854232815643	1.40161728466795	0.161830258631859	0.763795323521029	Exon	Caudate
e250921	ENSG00000174611.11	ENSG00000174611	KY	0.106676858053261	-3.01854232815643	1.40161728466795	0.161830258631859	0.763795323521029	Exon	Caudate
e1022606	ENSG00000079805.16	ENSG00000079805	DNM2	0.0966773453980748	-2.41414943287976	1.40161446595433	0.161831100218271	0.763795323521029	Exon	Caudate
e1017386	ENSG00000076924.11	ENSG00000076924	XAB2	0.0682690104195184	-1.12516679240851	1.40161016459537	0.161832384486119	0.763795323521029	Exon	Caudate
e729778	ENSG00000120860.10	ENSG00000120860	CCDC53	0.0404897629746523	1.32003922217936	1.40160262897912	0.16183463443313	0.763795323521029	Exon	Caudate
e1082329	ENSG00000125864.12	ENSG00000125864	BFSP1	-0.112133265745599	-3.29762880290877	-1.40157740035926	0.161842167242137	0.763795323521029	Exon	Caudate
e705372	ENSG00000050438.16	ENSG00000050438	SLC4A8	0.120555277751539	-3.11267755792378	1.40157670752574	0.161842374113428	0.763795323521029	Exon	Caudate
e500235	ENSG00000171316.11	ENSG00000171316	CHD7	0.0871437589637831	-1.89376570558166	1.40157382822059	0.161843233839526	0.763795323521029	Exon	Caudate
e952406	ENSG00000168517.10	ENSG00000168517	HEXIM2	0.0525266259990786	0.396396427745071	1.40157046074815	0.161844239330935	0.763795323521029	Exon	Caudate
e607313	ENSG00000068383.18	ENSG00000068383	INPP5A	0.0673966781356169	3.01196886485519	1.40156751427089	0.161845119121548	0.763795323521029	Exon	Caudate
e307489	ENSG00000164066.12	ENSG00000164066	INTU	-0.050043438203093	0.455738913197206	-1.40156166595949	0.161846865383493	0.763795323521029	Exon	Caudate
e845960	ENSG00000166503.8	ENSG00000166503		0.0332719732861601	1.68381797469143	1.40155302768539	0.161849444733506	0.763795323521029	Exon	Caudate
e563782	ENSG00000107331.16	ENSG00000107331	ABCA2	0.0680446339983853	3.46942016028069	1.40154756795538	0.161851075000538	0.763795323521029	Exon	Caudate
e1073662	ENSG00000129990.14	ENSG00000129990	SYT5	-0.0955138184638894	-0.482060159539574	-1.40154422902152	0.161852072007213	0.763795323521029	Exon	Caudate
e470947	ENSG00000221866.9	ENSG00000221866	PLXNA4	0.0979451986366946	-1.51570628512337	1.40153061286113	0.161856137845075	0.763795323521029	Exon	Caudate
e1117587	ENSG00000015475.18	ENSG00000015475	BID	0.0565886999075591	0.46348266838292	1.40152989112518	0.161856353360365	0.763795323521029	Exon	Caudate
e976257	ENSG00000161542.16	ENSG00000161542	PRPSAP1	0.0403540189053079	-0.116674765478709	1.40152576832332	0.161857584461365	0.763795323521029	Exon	Caudate
e598180	ENSG00000166197.16	ENSG00000166197	NOLC1	-0.0293990009937936	1.17477857677165	-1.40151674746894	0.161860278184047	0.763795323521029	Exon	Caudate
e10805	ENSG00000142621.19	ENSG00000142621	FHAD1	-0.218381136639214	-4.07305900425859	-1.4015052703257	0.161863705429712	0.763795323521029	Exon	Caudate
e984910	ENSG00000141568.20	ENSG00000141568	FOXK2	0.0531056307686116	-0.761107977103518	1.40150009736327	0.161865250171207	0.763795323521029	Exon	Caudate
e38642	ENSG00000058799.13	ENSG00000058799	YIPF1	-0.0723530412225228	-2.14123425122034	-1.40149806307112	0.161865857651226	0.763795323521029	Exon	Caudate
e520878	ENSG00000181135.15	ENSG00000181135	ZNF707	0.0842277042304952	-2.63646903935626	1.40149414920865	0.161867026413118	0.763795323521029	Exon	Caudate
e938699	ENSG00000132141.13	ENSG00000132141	CCT6B	-0.135159829078927	-3.27269985529255	-1.40146820486882	0.161874774101965	0.76380729830767	Exon	Caudate
e531783	ENSG00000137070.17	ENSG00000137070	IL11RA	-0.0661997317835326	-0.994719314364744	-1.40146726692073	0.161875054204157	0.76380729830767	Exon	Caudate
e1064115	ENSG00000104870.12	ENSG00000104870	FCGRT	-0.0595241863925139	0.410334899744745	-1.40146444914686	0.161875895686456	0.76380729830767	Exon	Caudate
e689179	ENSG00000013583.8	ENSG00000013583	HEBP1	-0.0491081626766076	0.0017108573207945	-1.40144690529506	0.161881134946786	0.763810068393919	Exon	Caudate
e1011561	ENSG00000161091.12	ENSG00000161091	MFSD12	0.0726652986290847	-1.63068655876212	1.40144187663862	0.161882636718244	0.763810068393919	Exon	Caudate
e511634	ENSG00000164830.18	ENSG00000164830	OXR1	0.0355090037057009	1.03045342688252	1.40144128200081	0.161882814303174	0.763810068393919	Exon	Caudate
e135418	ENSG00000204843.12	ENSG00000204843	DCTN1	0.0305530226582705	2.85066713544094	1.40142819286715	0.161886723329941	0.763818554184512	Exon	Caudate
e288577	ENSG00000184178.15	ENSG00000184178	SCFD2	0.0372419900471353	-0.0866836755174057	1.40138725971501	0.161898948342961	0.763829328602259	Exon	Caudate
e724450	ENSG00000133640.18	ENSG00000133640	LRRIQ1	-0.143627436443115	-1.64068631454505	-1.4013823351993	0.161900419136075	0.763829328602259	Exon	Caudate
e404799	ENSG00000014123.9	ENSG00000014123	UFL1	-0.0454035795793067	0.613368753977515	-1.40137788854783	0.161901747215341	0.763829328602259	Exon	Caudate
e660342	ENSG00000134612.11	ENSG00000134612	FOLH1B	0.366948288900089	-3.35807583901058	1.40137588342218	0.161902346087959	0.763829328602259	Exon	Caudate
e518988	ENSG00000105339.10	ENSG00000105339	DENND3	-0.107278437855675	-2.56966258226107	-1.40137231396659	0.161903412184512	0.763829328602259	Exon	Caudate
e842535	ENSG00000140382.14	ENSG00000140382	HMG20A	0.0318177340716337	1.10720066693626	1.40136983399032	0.161904152887196	0.763829328602259	Exon	Caudate
e309229	ENSG00000109445.10	ENSG00000109445	ZNF330	-0.0480253477336027	-0.908861651649015	-1.40136048299784	0.161906945802023	0.763829328602259	Exon	Caudate
e170364	ENSG00000155657.25	ENSG00000155657	TTN	-0.119139760771108	-2.4418057554493	-1.40135566035018	0.161908386224269	0.763829328602259	Exon	Caudate
e656524	ENSG00000137507.11	ENSG00000137507	LRRC32	-0.106585771732534	1.62035163045303	-1.40135335932862	0.161909073493874	0.763829328602259	Exon	Caudate
e373	ENSG00000228794.8	ENSG00000228794	LINC01128	0.101758647670746	-2.35298179722969	1.40134739377174	0.161910855297951	0.763829328602259	Exon	Caudate
e404814	ENSG00000112214.10	ENSG00000112214	FHL5	0.073409293382786	0.270015794792476	1.40134281417624	0.161912223150484	0.763829328602259	Exon	Caudate
e452503	ENSG00000001630.15	ENSG00000001630	CYP51A1	0.0497052616359438	1.63350700062157	1.40130303359054	0.161924105348818	0.763850981936474	Exon	Caudate
e481144	ENSG00000126870.15	ENSG00000126870	WDR60	-0.0568786937180139	-0.929697124983347	-1.40129661151748	0.161926023641591	0.763850981936474	Exon	Caudate
e365864	ENSG00000072803.17	ENSG00000072803	FBXW11	-0.0365158138574966	0.379884063319197	-1.40129472254684	0.161926587886146	0.763850981936474	Exon	Caudate
e499880	ENSG00000137575.11	ENSG00000137575	SDCBP	0.0467840185993942	2.34305980412925	1.40128692418592	0.161928917309595	0.763850981936474	Exon	Caudate
e1044711	ENSG00000142065.13	ENSG00000142065	ZFP14	0.0554832497675179	-0.793558882901552	1.40128667567363	0.161928991542324	0.763850981936474	Exon	Caudate
e479337	ENSG00000055609.17	ENSG00000055609	KMT2C	0.0322867316857951	0.732244848677442	1.40127758649599	0.161931706574492	0.763850981936474	Exon	Caudate
e104180	ENSG00000135750.14	ENSG00000135750	KCNK1	0.0989473031538648	-2.26390530195882	1.40127667366142	0.161931979249605	0.763850981936474	Exon	Caudate
e431411	ENSG00000136237.18	ENSG00000136237	RAPGEF5	0.0662014059974396	2.91934486839031	1.40127091941046	0.161933698124414	0.763850981936474	Exon	Caudate
e529273	ENSG00000099810.18	ENSG00000099810	MTAP	0.0569307538760234	-1.46849356719017	1.40125856387027	0.16193738894286	0.763858435693441	Exon	Caudate
e17285	ENSG00000133226.16	ENSG00000133226	SRRM1	-0.0850317670198407	-0.613583796833256	-1.40124148572908	0.16194249059072	0.763869360651142	Exon	Caudate
e674305	ENSG00000120458.10	ENSG00000120458	MSANTD2	-0.0693886664388574	-1.91970556819686	-1.401236679384	0.161943926382522	0.763869360651142	Exon	Caudate
e1073889	ENSG00000160469.16	ENSG00000160469	BRSK1	0.0436842152804078	2.28366664568148	1.4012258781076	0.161947153065796	0.763874624637782	Exon	Caudate
e441831	ENSG00000146648.16	ENSG00000146648	EGFR	-0.0560753403452691	-0.117932785570292	-1.40121035108884	0.161951791563301	0.763886547665774	Exon	Caudate
e544790	ENSG00000136842.13	ENSG00000136842	TMOD1	0.0636807334829506	0.853461187140923	1.40119556222713	0.161956209639465	0.763889862944531	Exon	Caudate
e709381	ENSG00000161642.17	ENSG00000161642	ZNF385A	-0.0768314151533409	-1.57951869566044	-1.40118881158885	0.161958226379065	0.763889862944531	Exon	Caudate
e17493	ENSG00000117614.9	ENSG00000117614	SYF2	-0.050103444889966	-0.78713890481588	-1.40118319022506	0.161959905764704	0.763889862944531	Exon	Caudate
e294786	ENSG00000138759.17	ENSG00000138759	FRAS1	0.114553596760196	-2.80618885815165	1.40117973715651	0.161960937377447	0.763889862944531	Exon	Caudate
e165528	ENSG00000144357.16	ENSG00000144357	UBR3	0.0410439991074063	1.7978842606724	1.40115959728919	0.161966954311664	0.763898628272543	Exon	Caudate
e39894	ENSG00000162409.10	ENSG00000162409	PRKAA2	0.0556938116273686	-0.388695847490907	1.40115066675109	0.161969622430131	0.763898628272543	Exon	Caudate
e686642	ENSG00000255829.1	ENSG00000255829		0.103636098870052	-0.898725615393749	1.40114602832551	0.16197100823535	0.763898628272543	Exon	Caudate
e457785	ENSG00000121716.19	ENSG00000121716	PILRB	-0.0739939145766055	-1.23954393982287	-1.40114525643277	0.161971238851754	0.763898628272543	Exon	Caudate
e1072158	ENSG00000104972.15	ENSG00000104972	LILRB1	0.165274599154555	-3.50079368865957	1.4011334393418	0.161974769444634	0.763903498968738	Exon	Caudate
e496888	ENSG00000078668.13	ENSG00000078668	VDAC3	0.0436739500828964	1.31102865995402	1.40111936092859	0.161978975728997	0.763903498968738	Exon	Caudate
e656657	ENSG00000078124.11	ENSG00000078124	ACER3	0.0563310410216462	1.00588733847368	1.40111341161693	0.161980753262192	0.763903498968738	Exon	Caudate
e37931	ENSG00000121310.16	ENSG00000121310	ECHDC2	-0.0937414384996109	-2.5885247339383	-1.4011027224433	0.161983947006779	0.763903498968738	Exon	Caudate
e58202	ENSG00000197323.11	ENSG00000197323	TRIM33	0.0384138466299512	0.589308156920664	1.40110072061686	0.161984545124021	0.763903498968738	Exon	Caudate
e399675	ENSG00000079841.18	ENSG00000079841	RIMS1	-0.0710304622556024	-1.14302183670432	-1.40109941161981	0.16198493623461	0.763903498968738	Exon	Caudate
e670548	ENSG00000019144.17	ENSG00000019144	PHLDB1	0.0867029526859843	1.42303479923003	1.4010908014017	0.161987508868991	0.763904562847788	Exon	Caudate
e52118	ENSG00000117543.20	ENSG00000117543	DPH5	0.0520115032090511	-1.04042501746842	1.40107892401213	0.161991057747528	0.763904562847788	Exon	Caudate
e603195	ENSG00000183605.16	ENSG00000183605	SFXN4	0.0461289141177336	-0.419353666202904	1.40107746345131	0.161991494156658	0.763904562847788	Exon	Caudate
e349345	ENSG00000164398.12	ENSG00000164398	ACSL6	-0.135336842306941	-3.21756440125285	-1.40105565491224	0.161998010557899	0.763925338219289	Exon	Caudate
e601054	ENSG00000151532.13	ENSG00000151532	VTI1A	0.036070754325969	0.48298094958969	1.40104153762467	0.162002228915646	0.763926234714727	Exon	Caudate
e1076177	ENSG00000270804.1	ENSG00000270804		0.0520929834320068	-0.719629123247361	1.4010408903106	0.162002422340231	0.763926234714727	Exon	Caudate
e1149093	ENSG00000165164.13	ENSG00000165164	CFAP47	-0.173211110235219	-3.35438309454752	-1.40100523012213	0.162013078268304	0.763966528773626	Exon	Caudate
e30995	ENSG00000198198.14	ENSG00000198198	SZT2	0.0563451941939414	-1.10550288158408	1.40097247547569	0.162022866434261	0.763999179334978	Exon	Caudate
e251598	ENSG00000158163.14	ENSG00000158163	DZIP1L	-0.139012203260292	-3.91751198856033	-1.40096417265226	0.162025347662241	0.763999179334978	Exon	Caudate
e739757	ENSG00000088986.10	ENSG00000088986	DYNLL1	0.0539116842064276	2.8852424379302	1.4009569006074	0.162027520874485	0.763999179334978	Exon	Caudate
e1033018	ENSG00000130299.16	ENSG00000130299	GTPBP3	0.0830053460690868	-2.17916014270422	1.40095380306173	0.162028446566376	0.763999179334978	Exon	Caudate
e42217	ENSG00000088035.15	ENSG00000088035	ALG6	-0.0613259892551407	-1.57027695701734	-1.40092931309118	0.162035765458997	0.764023735179526	Exon	Caudate
e4399	ENSG00000157881.13	ENSG00000157881	PANK4	0.0603227612879445	-1.07080570295531	1.40092110011779	0.162038219983957	0.764025354435983	Exon	Caudate
e653950	ENSG00000168010.10	ENSG00000168010	ATG16L2	-0.0756590894485794	-2.31599377033939	-1.40090304453684	0.162043616164533	0.764040843650759	Exon	Caudate
e104002	ENSG00000135749.18	ENSG00000135749	PCNX2	0.070477093043727	-0.128299916556576	1.40088122129586	0.162050138548435	0.764041709733959	Exon	Caudate
e720773	ENSG00000127329.15	ENSG00000127329	PTPRB	-0.0829588422735897	-0.867675665896226	-1.40087650489055	0.162051548182161	0.764041709733959	Exon	Caudate
e577900	ENSG00000165406.15	ENSG00000165406	MARCH8	-0.0430903475706578	-0.0315700333252825	-1.40087610047423	0.162051669054073	0.764041709733959	Exon	Caudate
e743282	ENSG00000051825.14	ENSG00000051825	MPHOSPH9	-0.18389694078141	-3.97709481438231	-1.40087417523818	0.162052244469377	0.764041709733959	Exon	Caudate
e1146173	ENSG00000008086.11	ENSG00000008086	CDKL5	0.0676571222425477	1.75180329214374	1.40085778950849	0.162057141905337	0.764042483424198	Exon	Caudate
e607293	ENSG00000068383.18	ENSG00000068383	INPP5A	0.0849913317517681	0.14967315406447	1.40085689689265	0.162057408697343	0.764042483424198	Exon	Caudate
e605584	ENSG00000107902.13	ENSG00000107902	LHPP	0.0816545378484861	0.704848127627231	1.4008524358992	0.162058742038954	0.764042483424198	Exon	Caudate
e675741	ENSG00000110074.10	ENSG00000110074	FOXRED1	0.0400810722700151	-0.213100220251144	1.40081972491983	0.16206851924288	0.764078625314379	Exon	Caudate
e752700	ENSG00000120697.8	ENSG00000120697	ALG5	-0.0514641044045609	-0.404483286643286	-1.40080950900553	0.16207157283758	0.76408306794672	Exon	Caudate
e1075729	ENSG00000197128.11	ENSG00000197128	ZNF772	0.036405912922237	1.49733439364549	1.40078808469345	0.16207797682748	0.764103305626227	Exon	Caudate
e664099	ENSG00000182359.14	ENSG00000182359	KBTBD3	0.0484180651725652	0.0797684601444006	1.40077326270078	0.162082407415253	0.764105027451195	Exon	Caudate
e794780	ENSG00000165548.10	ENSG00000165548	TMEM63C	0.0857958726258312	-1.42446728592709	1.40077273648792	0.162082564712408	0.764105027451195	Exon	Caudate
e794555	ENSG00000258569.1	ENSG00000258569		0.112186394410629	-3.06884415078378	1.40074359337168	0.162091276442236	0.764136143278932	Exon	Caudate
e120402	ENSG00000119812.18	ENSG00000119812	FAM98A	0.0441467392499103	0.610400210389999	1.40072633136483	0.162096436728261	0.764150516178387	Exon	Caudate
e480573	ENSG00000009335.17	ENSG00000009335	UBE3C	0.0510571376914467	-0.823665135439817	1.40071205807516	0.162100703664347	0.764160677352813	Exon	Caudate
e899557	ENSG00000255185.5	ENSG00000255185	PDXDC2P	-0.0881888678741221	-2.09042926984135	-1.40069581365594	0.162105559964333	0.764170782023171	Exon	Caudate
e502920	ENSG00000104313.17	ENSG00000104313	EYA1	0.0877698504023214	0.0500924856565777	1.40067866099874	0.162110687903431	0.764170782023171	Exon	Caudate
e63965	ENSG00000178104.19	ENSG00000178104	PDE4DIP	0.0468092138186234	1.53319408553899	1.40067853881575	0.16211072443156	0.764170782023171	Exon	Caudate
e915979	ENSG00000141503.15	ENSG00000141503	MINK1	0.0341830088032125	2.57213816489453	1.40066042646886	0.162116139412735	0.764170782023171	Exon	Caudate
e375475	ENSG00000010017.12	ENSG00000010017	RANBP9	0.0318333249176442	2.62805787496712	1.40061364205767	0.162130127008773	0.764170782023171	Exon	Caudate
e220182	ENSG00000114302.15	ENSG00000114302	PRKAR2A	-0.0541014090744838	-0.516896708182749	-1.40061235284233	0.162130512471124	0.764170782023171	Exon	Caudate
e477663	ENSG00000055118.14	ENSG00000055118	KCNH2	0.0748945451449505	-0.537303040547074	1.4006112943103	0.162130828962012	0.764170782023171	Exon	Caudate
e1105365	ENSG00000142192.20	ENSG00000142192	APP	0.055195614552722	3.45017413041913	1.40061049026929	0.162131069362849	0.764170782023171	Exon	Caudate
e275288	ENSG00000178222.12	ENSG00000178222	RNF212	0.0973345179028592	-1.74256534002609	1.40060701882298	0.162132107296343	0.764170782023171	Exon	Caudate
e297476	ENSG00000109339.18	ENSG00000109339	MAPK10	-0.0637589666010938	0.507595335816931	-1.40060677876452	0.162132179072004	0.764170782023171	Exon	Caudate
e3436	ENSG00000008130.15	ENSG00000008130	NADK	0.0457524372269682	0.151997213724836	1.40058180720905	0.16213964550966	0.764170782023171	Exon	Caudate
e80297	ENSG00000143149.12	ENSG00000143149	ALDH9A1	-0.0406479485261424	1.66069597953395	-1.40056728865043	0.162143986645053	0.764170782023171	Exon	Caudate
e1035387	ENSG00000105700.10	ENSG00000105700	KXD1	-0.0502455974539097	-0.598233791751067	-1.40056603518146	0.162144361443859	0.764170782023171	Exon	Caudate
e1035398	ENSG00000105700.10	ENSG00000105700	KXD1	-0.0502455974539097	-0.598233791751067	-1.40056603518146	0.162144361443859	0.764170782023171	Exon	Caudate
e435769	ENSG00000189212.12	ENSG00000189212	DPY19L2P1	-0.0913986329959554	-1.71402853965566	-1.40056573991048	0.162144449732709	0.764170782023171	Exon	Caudate
e102629	ENSG00000154358.20	ENSG00000154358	OBSCN	0.0831961485670282	0.665150895757629	1.4005654371298	0.162144540267064	0.764170782023171	Exon	Caudate
e631608	ENSG00000165916.8	ENSG00000165916	PSMC3	0.0458274129558255	3.2881910351081	1.40056309886319	0.162145239432731	0.764170782023171	Exon	Caudate
e432034	ENSG00000164548.10	ENSG00000164548	TRA2A	0.0726893105651922	-1.34343749082251	1.40055709847742	0.16214703361999	0.764170782023171	Exon	Caudate
e359587	ENSG00000113721.13	ENSG00000113721	PDGFRB	-0.0600427573415134	0.35518382943827	-1.40054599660291	0.162150353253178	0.764170782023171	Exon	Caudate
e359612	ENSG00000113721.13	ENSG00000113721	PDGFRB	-0.0600427573415134	0.35518382943827	-1.40054599660291	0.162150353253178	0.764170782023171	Exon	Caudate
e123383	ENSG00000115970.18	ENSG00000115970	THADA	-0.0406545436725874	0.158069428148317	-1.40054556558918	0.162150482134027	0.764170782023171	Exon	Caudate
e739761	ENSG00000088986.10	ENSG00000088986	DYNLL1	0.0538953715634699	2.8852248660623	1.4005391302393	0.162152406428488	0.764170782023171	Exon	Caudate
e268667	ENSG00000156976.15	ENSG00000156976	EIF4A2	0.0594062676436212	4.87066130774136	1.4005363814756	0.162153228367434	0.764170782023171	Exon	Caudate
e1157565	ENSG00000131089.14	ENSG00000131089	ARHGEF9	0.0861774517334249	-0.687751663019614	1.40053539470345	0.162153523434113	0.764170782023171	Exon	Caudate
e1169642	ENSG00000147255.18	ENSG00000147255	IGSF1	0.10958807165772	-1.0743274794105	1.40052339056996	0.162157112967877	0.764177747315819	Exon	Caudate
e310157	ENSG00000164164.15	ENSG00000164164	OTUD4	0.0414642514919088	0.741203544433104	1.4005132533059	0.162160144308244	0.764182081932413	Exon	Caudate
e957307	ENSG00000167100.14	ENSG00000167100	SAMD14	0.0718136666010318	-0.791698754905409	1.40049519634279	0.162165543978098	0.764184988204482	Exon	Caudate
e78564	ENSG00000158864.12	ENSG00000158864	NDUFS2	0.0440832441536949	0.365375445573226	1.40048819902133	0.162167636461028	0.764184988204482	Exon	Caudate
e552980	ENSG00000136828.18	ENSG00000136828	RALGPS1	0.0378876875716618	0.232737151557664	1.4004752453179	0.162171510197738	0.764184988204482	Exon	Caudate
e530793	ENSG00000165271.16	ENSG00000165271	NOL6	-0.0585523952017876	-0.725089519643418	-1.40047297372322	0.162172189513374	0.764184988204482	Exon	Caudate
e397190	ENSG00000124749.16	ENSG00000124749	COL21A1	-0.212393114711647	-3.9180410468022	-1.40047110970845	0.1621727469447	0.764184988204482	Exon	Caudate
e463385	ENSG00000105865.10	ENSG00000105865	DUS4L	-0.0505807881973137	-0.750480241930719	-1.40046882453092	0.162173430326213	0.764184988204482	Exon	Caudate
e247433	ENSG00000169714.16	ENSG00000169714	CNBP	-0.036621622277055	2.0430917163735	-1.40044866807992	0.162179458200085	0.764194596610941	Exon	Caudate
e9282	ENSG00000116661.9	ENSG00000116661	FBXO2	0.043046317997157	2.68425075534041	1.40044788444544	0.162179692552792	0.764194596610941	Exon	Caudate
e890658	ENSG00000205336.11	ENSG00000205336	ADGRG1	-0.0692043102797465	0.512459234406308	-1.40040390654036	0.162192844939136	0.76424662049043	Exon	Caudate
e272976	ENSG00000075711.20	ENSG00000075711	DLG1	0.0488641122054977	1.96969252390394	1.40038804807757	0.162197587896915	0.764256513565319	Exon	Caudate
e1006565	ENSG00000011304.18	ENSG00000011304	PTBP1	-0.0693177854830325	-1.39970262049648	-1.4003827649481	0.162199168001517	0.764256513565319	Exon	Caudate
e1087710	ENSG00000131069.19	ENSG00000131069	ACSS2	0.05595291194766	-0.494522072358402	1.40036205966065	0.162205360754134	0.764275742353714	Exon	Caudate
e740272	ENSG00000157895.11	ENSG00000157895	C12orf43	0.0416270981878238	0.895328272249572	1.40034871310345	0.162209352676149	0.764276921359781	Exon	Caudate
e397259	ENSG00000151914.19	ENSG00000151914	DST	0.0382039433450084	3.79816093423572	1.40034710189739	0.162209834588903	0.764276921359781	Exon	Caudate
e170215	ENSG00000155657.25	ENSG00000155657	TTN	-0.116596837951218	-2.03556582315353	-1.40032147962252	0.162217498373334	0.764296350524688	Exon	Caudate
e525887	ENSG00000205808.5	ENSG00000205808	PLPP6	-0.0508756146128724	1.2214671528804	-1.40031919428979	0.162218181944126	0.764296350524688	Exon	Caudate
e693350	ENSG00000123104.11	ENSG00000123104	ITPR2	0.0477546105116917	0.451140307256094	1.40029639937178	0.162225000300575	0.764318525057674	Exon	Caudate
e763131	ENSG00000134901.12	ENSG00000134901	KDELC1	0.111221460882586	-3.34462652116616	1.40028614108847	0.16222806880237	0.764323031908603	Exon	Caudate
e1012609	ENSG00000077463.14	ENSG00000077463	SIRT6	0.0867823253344964	-2.46195773841007	1.40024679613319	0.162239838242233	0.764368531799781	Exon	Caudate
e405039	ENSG00000271860.6	ENSG00000271860		0.102934746773652	-3.23589367622553	1.40020673095301	0.162251823791021	0.764391255320413	Exon	Caudate
e314242	ENSG00000145416.13	ENSG00000145416	MARCH1	0.0867551406570199	-1.09716577805537	1.40019898612636	0.162254140742968	0.764391255320413	Exon	Caudate
e462523	ENSG00000135250.16	ENSG00000135250	SRPK2	0.0645957142054992	0.304676406237344	1.40019154294167	0.162256367478948	0.764391255320413	Exon	Caudate
e295414	ENSG00000197826.11	ENSG00000197826	C4orf22	-0.117592527600445	-1.80931170104134	-1.400189566662	0.162256958715384	0.764391255320413	Exon	Caudate
e520523	ENSG00000104529.17	ENSG00000104529	EEF1D	-0.0415195104519612	2.32192698138616	-1.40018285571185	0.162258966418237	0.764391255320413	Exon	Caudate
e636819	ENSG00000240823.3	ENSG00000240823	RN7SL23P	-0.10569515042922	-3.26388425064435	-1.40018244932172	0.162259087997843	0.764391255320413	Exon	Caudate
e376780	ENSG00000112293.14	ENSG00000112293	GPLD1	-0.0605339141450864	-0.636796652631272	-1.4001699804212	0.162262818348404	0.764391255320413	Exon	Caudate
e668656	ENSG00000149591.16	ENSG00000149591	TAGLN	-0.0841878341801198	-0.0289086849234751	-1.40016988011855	0.162262848356452	0.764391255320413	Exon	Caudate
e199568	ENSG00000134121.9	ENSG00000134121	CHL1	0.0499125587796056	2.07552031848829	1.40016713217757	0.162263670473328	0.764391255320413	Exon	Caudate
e649481	ENSG00000110717.11	ENSG00000110717	NDUFS8	0.151273208406916	-3.78644688964553	1.40014526243747	0.162270213478309	0.764403825314351	Exon	Caudate
e1130996	ENSG00000185666.14	ENSG00000185666	SYN3	0.164678880981668	-3.78618134576281	1.40014409378921	0.162270563120983	0.764403825314351	Exon	Caudate
e787728	ENSG00000139998.14	ENSG00000139998	RAB15	0.0733843390070287	2.48344433060887	1.40013640282318	0.162272864161134	0.76440471507736	Exon	Caudate
e386782	ENSG00000204248.10	ENSG00000204248	COL11A2	0.145781981989224	-3.54818512012668	1.40010113283453	0.162283416814013	0.764423904115864	Exon	Caudate
e924729	ENSG00000007174.17	ENSG00000007174	DNAH9	-0.181912025306831	-2.95765734637575	-1.40009356089786	0.162285682377825	0.764423904115864	Exon	Caudate
e876830	ENSG00000077235.17	ENSG00000077235	GTF3C1	0.0412236544921153	0.503871334818245	1.40007482672515	0.162291287845126	0.764423904115864	Exon	Caudate
e121892	ENSG00000143889.15	ENSG00000143889	HNRNPLL	0.0438225725752029	-0.322611293519156	1.4000699709836	0.162292740759504	0.764423904115864	Exon	Caudate
e165032	ENSG00000081479.12	ENSG00000081479	LRP2	-0.179324418254433	-2.1223877429998	-1.40006535203071	0.162294122832125	0.764423904115864	Exon	Caudate
e953672	ENSG00000073969.18	ENSG00000073969	NSF	0.0857732525763858	3.25398705717413	1.40006379339528	0.162294589205502	0.764423904115864	Exon	Caudate
e169157	ENSG00000116044.15	ENSG00000116044	NFE2L2	-0.0595590890218553	0.851448784205527	-1.40005924552539	0.162295950020502	0.764423904115864	Exon	Caudate
e160057	ENSG00000182389.19	ENSG00000182389	CACNB4	0.113628797821342	-1.45561502109193	1.40004913617033	0.162298974975737	0.764423904115864	Exon	Caudate
e499825	ENSG00000137575.11	ENSG00000137575	SDCBP	0.0468063093018417	2.33437393530779	1.40004628403998	0.162299828407499	0.764423904115864	Exon	Caudate
e771994	ENSG00000215256.3	ENSG00000215256	DHRS4-AS1	0.0460860120320084	1.20195245064531	1.40004554220021	0.16230005038586	0.764423904115864	Exon	Caudate
e907206	ENSG00000140941.12	ENSG00000140941	MAP1LC3B	-0.0366641106232455	0.65795178000527	-1.40004119225941	0.162301352009455	0.764423904115864	Exon	Caudate
e928456	ENSG00000108591.9	ENSG00000108591	DRG2	-0.0500893131583337	-0.98747606569927	-1.40003057432444	0.162304529224918	0.764423904115864	Exon	Caudate
e768019	ENSG00000165795.22	ENSG00000165795	NDRG2	0.108520169201867	-2.37331250996507	1.40002582133194	0.162305951482952	0.764423904115864	Exon	Caudate
e631995	ENSG00000109919.9	ENSG00000109919	MTCH2	0.0352545524706587	1.29368150727872	1.40002018921249	0.162307636818084	0.764423904115864	Exon	Caudate
e969058	ENSG00000141337.12	ENSG00000141337	ARSG	0.0841346417072424	-2.53403544775794	1.40001690058995	0.162308620899776	0.764423904115864	Exon	Caudate
e498718	ENSG00000023287.12	ENSG00000023287	RB1CC1	0.046893349386233	-0.604029826179642	1.40000295091585	0.162312795226241	0.764425073614453	Exon	Caudate
e949469	ENSG00000184988.8	ENSG00000184988	TMEM106A	0.108900392069222	-2.7770804493824	1.39996689379786	0.162323585402174	0.764425073614453	Exon	Caudate
e417569	ENSG00000111961.17	ENSG00000111961	SASH1	-0.0448560470257105	1.21515504939161	-1.39996554425489	0.162323989266576	0.764425073614453	Exon	Caudate
e1048111	ENSG00000104824.16	ENSG00000104824	HNRNPL	0.0390104474946299	2.06156165761609	1.39996516329162	0.16232410327383	0.764425073614453	Exon	Caudate
e244641	ENSG00000175455.14	ENSG00000175455	CCDC14	-0.108513369828136	-3.50332634622869	-1.39995622836102	0.162326777162937	0.764425073614453	Exon	Caudate
e769533	ENSG00000100439.10	ENSG00000100439	ABHD4	-0.0719026932916797	-1.0855139854019	-1.39994041494294	0.162331509606746	0.764425073614453	Exon	Caudate
e570661	ENSG00000185267.9	ENSG00000185267	CDNF	-0.147196452843649	-3.72531069250566	-1.39993448878065	0.162333283142084	0.764425073614453	Exon	Caudate
e895544	ENSG00000159713.10	ENSG00000159713	TPPP3	0.134961171486197	0.619890963867848	1.39993302106828	0.16233372238979	0.764425073614453	Exon	Caudate
e832603	ENSG00000166839.16	ENSG00000166839	ANKDD1A	-0.0643823248237706	-1.16414888987587	-1.39993294909704	0.162333743928911	0.764425073614453	Exon	Caudate
e673377	ENSG00000255248.7	ENSG00000255248	MIR100HG	0.0708262263775716	1.02108373994851	1.39991968940775	0.162337712246341	0.764425073614453	Exon	Caudate
e446845	ENSG00000277072.4	ENSG00000277072	STAG3L2	0.0865303049066711	-0.734803745127271	1.39991621303985	0.162338752654776	0.764425073614453	Exon	Caudate
e446862	ENSG00000277072.4	ENSG00000277072	STAG3L2	0.0865303049066711	-0.734803745127271	1.39991621303985	0.162338752654776	0.764425073614453	Exon	Caudate
e729805	ENSG00000120860.10	ENSG00000120860	CCDC53	0.0351661389063688	1.60529740514178	1.39990872955719	0.162340992330857	0.764425073614453	Exon	Caudate
e354520	ENSG00000245146.6	ENSG00000245146	LINC01024	0.119898318673239	-3.37227075394363	1.3998937910473	0.162345463236805	0.764425073614453	Exon	Caudate
e191846	ENSG00000135931.17	ENSG00000135931	ARMC9	0.070321688432663	-0.51836469129369	1.39988638679467	0.162347679269982	0.764425073614453	Exon	Caudate
e711385	ENSG00000237493.3	ENSG00000237493		-0.10009582470543	-2.45287508861106	-1.39988627345513	0.162347713191772	0.764425073614453	Exon	Caudate
e767021	ENSG00000100823.11	ENSG00000100823	APEX1	0.0551227109507409	0.573138441526024	1.39988290921807	0.162348720088558	0.764425073614453	Exon	Caudate
e1143671	ENSG00000062096.14	ENSG00000062096	ARSF	0.107673560870578	-2.12750818095679	1.39988165291085	0.16234909609529	0.764425073614453	Exon	Caudate
e497884	ENSG00000253729.7	ENSG00000253729	PRKDC	0.0367521734786358	0.638720377051933	1.39987827773329	0.16235010627303	0.764425073614453	Exon	Caudate
e661893	ENSG00000077458.12	ENSG00000077458	FAM76B	-0.107510715453001	-3.10716339153211	-1.39986389543736	0.16235441089259	0.764425073614453	Exon	Caudate
e387167	ENSG00000237441.9	ENSG00000237441	RGL2	-0.045307561626161	0.849338101853719	-1.39986075407308	0.162355351114069	0.764425073614453	Exon	Caudate
e922787	ENSG00000178921.13	ENSG00000178921	PFAS	0.0603900814106564	-1.59112829381574	1.39985359186038	0.162357494805179	0.764425073614453	Exon	Caudate
e533304	ENSG00000137098.13	ENSG00000137098	SPAG8	-0.11832314395244	-2.66018972087009	-1.3998428635005	0.162360705904586	0.764425073614453	Exon	Caudate
e699769	ENSG00000061273.17	ENSG00000061273	HDAC7	-0.0684817214445701	-1.42196020932033	-1.39983757055472	0.162362290150953	0.764425073614453	Exon	Caudate
e313586	ENSG00000164124.10	ENSG00000164124	TMEM144	0.100251610745941	3.46886381902253	1.39983454146965	0.162363196800124	0.764425073614453	Exon	Caudate
e158016	ENSG00000183091.19	ENSG00000183091	NEB	0.122525501090662	-2.69785176178489	1.39983087497225	0.162364294241196	0.764425073614453	Exon	Caudate
e657925	ENSG00000149256.15	ENSG00000149256	TENM4	0.0524396211159018	-0.432928135389804	1.39982551359071	0.162365898998204	0.764425073614453	Exon	Caudate
e190641	ENSG00000153827.13	ENSG00000153827	TRIP12	-0.0266323253704237	2.09247523943465	-1.39981455892086	0.1623691779634	0.764429346453165	Exon	Caudate
e223830	ENSG00000003756.16	ENSG00000003756	RBM5	0.041956461736117	3.08390569971489	1.39980060525406	0.162373354664669	0.764429346453165	Exon	Caudate
e1053288	ENSG00000105409.16	ENSG00000105409	ATP1A3	0.0937479124654591	1.40959515171734	1.39979227611176	0.162375847835888	0.764429346453165	Exon	Caudate
e960017	ENSG00000008294.20	ENSG00000008294	SPAG9	0.0388722238991119	1.72688757287039	1.39978364942207	0.162378430102855	0.764429346453165	Exon	Caudate
e698215	ENSG00000198001.13	ENSG00000198001	IRAK4	-0.0737105718893657	-1.79308907860198	-1.39978150004266	0.162379073491387	0.764429346453165	Exon	Caudate
e854967	ENSG00000172366.19	ENSG00000172366	MCRIP2	-0.0701027429269598	-0.728789716147564	-1.39978014229636	0.162379479915927	0.764429346453165	Exon	Caudate
e85764	ENSG00000198216.10	ENSG00000198216	CACNA1E	0.088834695180373	1.4580857130125	1.39976623683898	0.162383642386735	0.764432289658667	Exon	Caudate
e423696	ENSG00000112562.18	ENSG00000112562	SMOC2	-0.0977654244467296	-1.48032491940958	-1.39976325208433	0.162384535856132	0.764432289658667	Exon	Caudate
e528488	ENSG00000044459.14	ENSG00000044459	CNTLN	-0.101075624537319	-2.91990231543826	-1.39974736125118	0.162389292749701	0.764432289658667	Exon	Caudate
e231608	ENSG00000163684.11	ENSG00000163684	RPP14	0.0753079249466858	-1.59697615257916	1.39974340496091	0.162390477074797	0.764432289658667	Exon	Caudate
e141381	ENSG00000144021.2	ENSG00000144021	CIAO1	0.0314666519405061	1.75711583516561	1.39974051593717	0.1623913419152	0.764432289658667	Exon	Caudate
e157039	ENSG00000121989.14	ENSG00000121989	ACVR2A	0.0619400647318194	-1.60664722031663	1.39973571696534	0.162392778513645	0.764432289658667	Exon	Caudate
e586870	ENSG00000107758.15	ENSG00000107758	PPP3CB	0.0660190679723785	2.31371016821835	1.39972230008041	0.162396794982551	0.764435224786341	Exon	Caudate
e111188	ENSG00000115750.16	ENSG00000115750	TAF1B	0.0759601036824351	-2.32796208960712	1.39969580360502	0.162404727169165	0.764435224786341	Exon	Caudate
e685329	ENSG00000159403.15	ENSG00000159403	C1R	-0.119053980147667	-0.665054604533258	-1.39968443315327	0.162408131204159	0.764435224786341	Exon	Caudate
e477413	ENSG00000214022.11	ENSG00000214022	REPIN1	0.130991626714515	-3.39348568744692	1.39967740543328	0.162410235158565	0.764435224786341	Exon	Caudate
e113486	ENSG00000055917.15	ENSG00000055917	PUM2	0.0297691517059347	2.19320957612569	1.39967488703273	0.162410989120768	0.764435224786341	Exon	Caudate
e354418	ENSG00000146005.3	ENSG00000146005	PSD2	-0.0693247059564823	1.338653571083	-1.39967190202909	0.162411882778675	0.764435224786341	Exon	Caudate
e190228	ENSG00000168958.19	ENSG00000168958	MFF	-0.0611252168203286	-0.353730221232687	-1.39965989460189	0.162415477630099	0.764435224786341	Exon	Caudate
e190233	ENSG00000168958.19	ENSG00000168958	MFF	-0.0611252168203286	-0.353730221232687	-1.39965989460189	0.162415477630099	0.764435224786341	Exon	Caudate
e137369	ENSG00000162951.10	ENSG00000162951	LRRTM1	0.17954661110502	-3.98366713564484	1.39965543216888	0.162416813633876	0.764435224786341	Exon	Caudate
e369478	ENSG00000145916.18	ENSG00000145916	RMND5B	0.0582339803762675	-1.04114330993595	1.39965394275314	0.162417259550558	0.764435224786341	Exon	Caudate
e1086785	ENSG00000078699.21	ENSG00000078699	CBFA2T2	-0.0464539855711125	0.507127906706598	-1.39963996275328	0.162421445072646	0.764435224786341	Exon	Caudate
e756148	ENSG00000102547.18	ENSG00000102547	CAB39L	-0.105511610425097	0.195382261446863	-1.39963626069672	0.162422553458264	0.764435224786341	Exon	Caudate
e667607	ENSG00000109906.13	ENSG00000109906	ZBTB16	-0.102194461364497	-0.851056096120058	-1.39963021374693	0.162424363910827	0.764435224786341	Exon	Caudate
e284344	ENSG00000065882.15	ENSG00000065882	TBC1D1	-0.0441438626832834	0.0786324789429553	-1.39962382229798	0.162426277522813	0.764435224786341	Exon	Caudate
e784218	ENSG00000257621.7	ENSG00000257621	PSMA3-AS1	0.0450179104926879	0.538371014869848	1.39962170854845	0.162426910387207	0.764435224786341	Exon	Caudate
e260914	ENSG00000013297.10	ENSG00000013297	CLDN11	-0.14341118656839	-3.46919620210929	-1.39962074821753	0.162427197914437	0.764435224786341	Exon	Caudate
e285918	ENSG00000154277.12	ENSG00000154277	UCHL1	0.091859620462168	2.07349964187464	1.39960934084209	0.162430613361466	0.764441358012563	Exon	Caudate
e489081	ENSG00000147439.11	ENSG00000147439	BIN3	0.0527560332454392	-0.967604136041347	1.39958350869355	0.162438347886296	0.764467817535577	Exon	Caudate
e225314	ENSG00000088538.12	ENSG00000088538	DOCK3	0.0593212575125216	1.07920026962252	1.3995731424507	0.162441451770152	0.764472483918028	Exon	Caudate
e790587	ENSG00000197555.9	ENSG00000197555	SIPA1L1	0.0609340548818261	2.04978353309843	1.39955973452197	0.162445466469092	0.764476077562225	Exon	Caudate
e991670	ENSG00000101773.17	ENSG00000101773	RBBP8	-0.0731979369711133	-2.01576536658003	-1.39955648295681	0.162446440087558	0.764476077562225	Exon	Caudate
e444580	ENSG00000130305.16	ENSG00000130305	NSUN5	0.0456935297062308	-0.23508510948329	1.39953031543564	0.162454275607927	0.764488989891282	Exon	Caudate
e128537	ENSG00000237651.6	ENSG00000237651	C2orf74	0.052168123911449	1.72580741304801	1.39952040423471	0.162457243461551	0.764488989891282	Exon	Caudate
e752780	ENSG00000120699.12	ENSG00000120699	EXOSC8	-0.054550014714623	-0.727800950922647	-1.39951445826917	0.16245902396735	0.764488989891282	Exon	Caudate
e907266	ENSG00000260750.5	ENSG00000260750		0.136409506313124	-3.31668950900812	1.39951261544947	0.162459575798498	0.764488989891282	Exon	Caudate
e142481	ENSG00000135976.16	ENSG00000135976	ANKRD36	0.072562901045803	-1.30887195415139	1.39951204763227	0.162459745831274	0.764488989891282	Exon	Caudate
e446439	ENSG00000006704.10	ENSG00000006704	GTF2IRD1	-0.0908618190868098	-2.23348801319067	-1.39949925775035	0.162463575795177	0.764497072193177	Exon	Caudate
e1022161	ENSG00000129351.17	ENSG00000129351	ILF3	-0.0357693519498147	0.655438731386686	-1.39948734418448	0.162467143405443	0.764503919755994	Exon	Caudate
e999848	ENSG00000166845.13	ENSG00000166845	C18orf54	0.120913296660172	-3.19171452638056	1.39947105332147	0.162472021927537	0.764504292663604	Exon	Caudate
e616527	ENSG00000166387.11	ENSG00000166387	PPFIBP2	0.083992060829407	-1.54309690820008	1.39946907540258	0.162472614249996	0.764504292663604	Exon	Caudate
e424027	ENSG00000130023.15	ENSG00000130023	ERMARD	-0.0611164691284576	-1.1360191639123	-1.39944669937902	0.16247931525614	0.764504292663604	Exon	Caudate
e611687	ENSG00000182208.12	ENSG00000182208	MOB2	-0.0432918146245106	-0.310514285104765	-1.39943692528803	0.162482242394349	0.764504292663604	Exon	Caudate
e795605	ENSG00000021645.18	ENSG00000021645	NRXN3	0.0580494853463567	0.829091544261196	1.39943461550758	0.162482934131683	0.764504292663604	Exon	Caudate
e845890	ENSG00000064726.9	ENSG00000064726	BTBD1	0.0331225758122181	1.82923965994963	1.39942337979502	0.162486299055538	0.764504292663604	Exon	Caudate
e405090	ENSG00000112234.8	ENSG00000112234	FBXL4	-0.077748459872372	-2.13518898069107	-1.39941376977808	0.162489177150325	0.764504292663604	Exon	Caudate
e361134	ENSG00000113140.10	ENSG00000113140	SPARC	-0.0805992322043151	3.98116737503543	-1.3994120898738	0.162489680267215	0.764504292663604	Exon	Caudate
e473985	ENSG00000157764.12	ENSG00000157764	BRAF	0.0397445277852663	1.09567048950133	1.39940379299849	0.162492165127356	0.764504292663604	Exon	Caudate
e93857	ENSG00000158715.5	ENSG00000158715	SLC45A3	0.116266730491318	0.0587831324519893	1.39940188769139	0.162492735758491	0.764504292663604	Exon	Caudate
e124735	ENSG00000180398.11	ENSG00000180398	MCFD2	-0.0349185994820998	5.07732774706394	-1.39939648605348	0.162494353533649	0.764504292663604	Exon	Caudate
e250931	ENSG00000174611.11	ENSG00000174611	KY	0.107843521940852	-3.10917622980132	1.39938690951853	0.162497221708556	0.764504292663604	Exon	Caudate
e805401	ENSG00000256053.7	ENSG00000256053	APOPT1	0.039838205406405	1.23878489735324	1.39938208369424	0.162498667058815	0.764504292663604	Exon	Caudate
e1139229	ENSG00000100364.18	ENSG00000100364	KIAA0930	0.0444942730634637	2.4534569945785	1.3993814323879	0.162498862127951	0.764504292663604	Exon	Caudate
e945931	ENSG00000173801.16	ENSG00000173801	JUP	-0.0990297542813741	-2.16823161883705	-1.3993793363662	0.162499489896954	0.764504292663604	Exon	Caudate
e479694	ENSG00000130226.16	ENSG00000130226	DPP6	0.0717505012964602	1.88909255277985	1.3993736757378	0.162501185292703	0.764504292663604	Exon	Caudate
e321928	ENSG00000150753.11	ENSG00000150753	CCT5	0.0499339588107569	1.14509995709419	1.39936218637111	0.162504626475418	0.764504292663604	Exon	Caudate
e681430	ENSG00000111218.11	ENSG00000111218	PRMT8	0.0869897605493152	0.420294107363843	1.39935039993348	0.162508156691267	0.764504292663604	Exon	Caudate
e286693	ENSG00000177752.14	ENSG00000177752	YIPF7	0.104457746758306	-2.79836667458462	1.39934086808788	0.162511011665274	0.764504292663604	Exon	Caudate
e355846	ENSG00000255622.3	ENSG00000255622	PCDHB17P	-0.0650316151737331	-0.516244526055509	-1.39933757871423	0.162511996905772	0.764504292663604	Exon	Caudate
e1006023	ENSG00000141934.9	ENSG00000141934	PLPP2	0.090048886164396	2.12926669560115	1.39933493705964	0.162512788143295	0.764504292663604	Exon	Caudate
e52276	ENSG00000118733.16	ENSG00000118733	OLFM3	0.092762541366901	-0.569365938477109	1.39932549735877	0.162515615579001	0.764504292663604	Exon	Caudate
e299414	ENSG00000163104.17	ENSG00000163104	SMARCAD1	0.0513933032123788	-1.32909614223509	1.39932485290035	0.162515808612403	0.764504292663604	Exon	Caudate
e603489	ENSG00000198825.12	ENSG00000198825	INPP5F	0.10201597823864	0.674838551601951	1.39931336142738	0.162519250660551	0.764510469328552	Exon	Caudate
e269892	ENSG00000127249.14	ENSG00000127249	ATP13A4	-0.057285243379486	0.173488602692862	-1.39930636434639	0.162521346527678	0.764510469328552	Exon	Caudate
e1119418	ENSG00000184470.20	ENSG00000184470	TXNRD2	-0.0559699194276298	-1.72690446398284	-1.39928760732494	0.16252696500363	0.764525605797961	Exon	Caudate
e404826	ENSG00000112214.10	ENSG00000112214	FHL5	0.073511338074546	0.140745936418064	1.39928151724854	0.162528789256018	0.764525605797961	Exon	Caudate
e812827	ENSG00000248905.8	ENSG00000248905	FMN1	-0.0660661445183753	0.235368597444976	-1.39927101507337	0.162531935167291	0.764530466877079	Exon	Caudate
e493046	ENSG00000133878.8	ENSG00000133878	DUSP26	0.0510825318561704	2.53894311379659	1.39924950016068	0.162538380072052	0.764550845692512	Exon	Caudate
e111087	ENSG00000151694.12	ENSG00000151694	ADAM17	-0.0535379686920144	-0.930947962148625	-1.3992362707755	0.162542343099757	0.764555913226704	Exon	Caudate
e12964	ENSG00000074964.16	ENSG00000074964	ARHGEF10L	-0.0466611677618635	-0.0732866953184885	-1.39922984315476	0.162544268600311	0.764555913226704	Exon	Caudate
e842196	ENSG00000117906.13	ENSG00000117906	RCN2	0.0410643688297345	1.9490763761131	1.3992247474261	0.16254579512275	0.764555913226704	Exon	Caudate
e594660	ENSG00000197430.10	ENSG00000197430	OPALIN	0.0963991306105938	2.52265342364046	1.39921277068621	0.162549383025721	0.764562852536156	Exon	Caudate
e432487	ENSG00000105928.13	ENSG00000105928	DFNA5	-0.0641073649515827	-1.06482714463097	-1.3991967842593	0.16255417221447	0.764575441926883	Exon	Caudate
e361524	ENSG00000055147.18	ENSG00000055147	FAM114A2	-0.0544480117614131	-0.944593282594503	-1.39917984383839	0.162559247315869	0.764577011173993	Exon	Caudate
e241924	ENSG00000114638.7	ENSG00000114638	UPK1B	0.137786836951786	-3.19535061611292	1.39917253640137	0.162561436553763	0.764577011173993	Exon	Caudate
e182192	ENSG00000078018.19	ENSG00000078018	MAP2	0.0784310626389724	3.6924874769179	1.39915499999375	0.162566690384021	0.764577011173993	Exon	Caudate
e1037627	ENSG00000081665.13	ENSG00000081665	ZNF506	0.107147432387398	-3.34105792001234	1.39915365134413	0.162567094438816	0.764577011173993	Exon	Caudate
e211946	ENSG00000144674.16	ENSG00000144674	GOLGA4	-0.114054095291861	-3.30741795951661	-1.39915344858495	0.162567155185435	0.764577011173993	Exon	Caudate
e367218	ENSG00000113194.12	ENSG00000113194	FAF2	-0.0481491446735023	-0.684313760695456	-1.3991476270961	0.162568899309987	0.764577011173993	Exon	Caudate
e814699	ENSG00000186073.11	ENSG00000186073	C15orf41	0.0546014059666036	1.68036902905746	1.39914550890727	0.162569533925236	0.764577011173993	Exon	Caudate
e746924	ENSG00000177084.16	ENSG00000177084	POLE	-0.0930040173397656	-2.44980135823848	-1.39913925735337	0.162571406919073	0.764577011173993	Exon	Caudate
e1158328	ENSG00000089289.15	ENSG00000089289	IGBP1	0.0402912360309873	0.680202938298535	1.39912935116621	0.162574374891038	0.764579262555405	Exon	Caudate
e891734	ENSG00000181938.13	ENSG00000181938	GINS3	0.170022845906929	-3.29853846744722	1.39912355693057	0.162576110908849	0.764579262555405	Exon	Caudate
e107902	ENSG00000227671.4	ENSG00000227671		-0.0639431075586747	-1.01070241932517	-1.39910571432253	0.16258145684198	0.764588208220647	Exon	Caudate
e138797	ENSG00000068654.15	ENSG00000068654	POLR1A	0.0542867436444543	-1.04281857888384	1.39908762715012	0.162586876186418	0.764588208220647	Exon	Caudate
e167316	ENSG00000091409.14	ENSG00000091409	ITGA6	-0.0738092246634917	0.414573332548909	-1.39908558596102	0.162587487783517	0.764588208220647	Exon	Caudate
e710728	ENSG00000170473.16	ENSG00000170473	PYM1	0.0351166334498078	1.01463637393736	1.39907253753605	0.162591397496188	0.764588208220647	Exon	Caudate
e594643	ENSG00000197430.10	ENSG00000197430	OPALIN	0.0963863753978852	2.52260681114531	1.39906873144663	0.162592537931996	0.764588208220647	Exon	Caudate
e813886	ENSG00000140199.11	ENSG00000140199	SLC12A6	0.0351538487419607	0.965672920279837	1.39906307095313	0.162594234022497	0.764588208220647	Exon	Caudate
e1004959	ENSG00000197971.14	ENSG00000197971	MBP	0.103243324529421	6.2717131207693	1.39905206134161	0.162597532942414	0.764588208220647	Exon	Caudate
e1151296	ENSG00000182872.15	ENSG00000182872	RBM10	0.0461450482066302	-0.107981319929546	1.39903967483156	0.162601244496792	0.764588208220647	Exon	Caudate
e787437	ENSG00000126822.16	ENSG00000126822	PLEKHG3	0.0779956545374311	3.92182952123545	1.39903830693576	0.162601654383705	0.764588208220647	Exon	Caudate
e480591	ENSG00000009335.17	ENSG00000009335	UBE3C	0.0507753204539554	-0.828309699565527	1.3990306200787	0.162603957747762	0.764588208220647	Exon	Caudate
e361559	ENSG00000055147.18	ENSG00000055147	FAM114A2	-0.0535160135217689	-0.38989444373271	-1.39902420744362	0.162605879310552	0.764588208220647	Exon	Caudate
e123372	ENSG00000115970.18	ENSG00000115970	THADA	0.0431358322407516	-0.108437332242376	1.39901657750554	0.162608165663754	0.764588208220647	Exon	Caudate
e563618	ENSG00000184925.11	ENSG00000184925	LCN12	-0.121818492700409	-3.23043841508667	-1.39901162789424	0.162609648855213	0.764588208220647	Exon	Caudate
e494867	ENSG00000168615.11	ENSG00000168615	ADAM9	-0.0511721442616267	-0.294564865854503	-1.39900538031491	0.162611521008023	0.764588208220647	Exon	Caudate
e134700	ENSG00000116127.17	ENSG00000116127	ALMS1	-0.0809663000535592	-1.72462068266574	-1.39899632796476	0.162614233668847	0.764588208220647	Exon	Caudate
e124740	ENSG00000180398.11	ENSG00000180398	MCFD2	-0.0349076854920585	5.07731413397186	-1.39899610718433	0.162614299829156	0.764588208220647	Exon	Caudate
e863411	ENSG00000005339.14	ENSG00000005339	CREBBP	-0.0476680100032518	-0.22379084067646	-1.39899073896464	0.162615908506466	0.764588208220647	Exon	Caudate
e918602	ENSG00000141505.11	ENSG00000141505	ASGR1	-0.124500490005164	-3.52552742738627	-1.39898316587579	0.162618177930386	0.764588208220647	Exon	Caudate
e832996	ENSG00000074603.18	ENSG00000074603	DPP8	-0.0331983905236572	1.00591058968202	-1.39897217484498	0.162621471650012	0.764588208220647	Exon	Caudate
e343109	ENSG00000145730.20	ENSG00000145730	PAM	0.0674016501255957	2.6957946634607	1.39895821455245	0.162625655251245	0.764588208220647	Exon	Caudate
e1061994	ENSG00000105538.9	ENSG00000105538	RASIP1	-0.130393775856311	-3.51663467035935	-1.39894810822918	0.162628683951137	0.764588208220647	Exon	Caudate
e372914	ENSG00000137274.12	ENSG00000137274	BPHL	-0.0816159847082697	-1.99117308615103	-1.39893911901757	0.162631377906819	0.764588208220647	Exon	Caudate
e443738	ENSG00000106609.16	ENSG00000106609	TMEM248	-0.0316705283999603	1.54633272896554	-1.39892861083258	0.162634527122904	0.764588208220647	Exon	Caudate
e748614	ENSG00000132953.16	ENSG00000132953	XPO4	-0.0453729512581976	-0.667756404136	-1.39890436517834	0.162641793521044	0.764588208220647	Exon	Caudate
e654712	ENSG00000175567.8	ENSG00000175567	UCP2	0.0929263172711757	-0.979027675762192	1.39889770203144	0.16264379050252	0.764588208220647	Exon	Caudate
e866871	ENSG00000166669.13	ENSG00000166669	ATF7IP2	-0.0612303105555962	-0.772424336270152	-1.39889158017079	0.162645625273923	0.764588208220647	Exon	Caudate
e193447	ENSG00000168918.13	ENSG00000168918	INPP5D	0.0758506263960115	-1.18202736244217	1.39888982134197	0.162646152412117	0.764588208220647	Exon	Caudate
e54366	ENSG00000134222.16	ENSG00000134222	PSRC1	0.10582313967763	-2.07222871043159	1.39888532531833	0.16264749992024	0.764588208220647	Exon	Caudate
e939084	ENSG00000073536.17	ENSG00000073536	NLE1	-0.0583839937779139	-1.31854966255273	-1.39887586000007	0.16265033680868	0.764588208220647	Exon	Caudate
e455887	ENSG00000198556.13	ENSG00000198556	ZNF789	0.0818609944381213	-2.41383343809923	1.39887247596895	0.162651351059291	0.764588208220647	Exon	Caudate
e435791	ENSG00000189212.12	ENSG00000189212	DPY19L2P1	-0.0913357956326729	-1.71330907005378	-1.39886733683622	0.162652891352312	0.764588208220647	Exon	Caudate
e19233	ENSG00000117676.13	ENSG00000117676	RPS6KA1	0.0751402759847205	0.47017361997649	1.39886029939575	0.16265500062115	0.764588208220647	Exon	Caudate
e199308	ENSG00000180902.17	ENSG00000180902	D2HGDH	-0.0576468555692875	-1.35400600259372	-1.39885353417482	0.162657028319598	0.764588208220647	Exon	Caudate
e747164	ENSG00000090615.13	ENSG00000090615	GOLGA3	0.0373025833267856	0.571344580979039	1.39883903302884	0.162661374724212	0.764588208220647	Exon	Caudate
e148892	ENSG00000125630.15	ENSG00000125630	POLR1B	0.0395078640410927	0.597353129083109	1.39883695261091	0.162661998291669	0.764588208220647	Exon	Caudate
e789552	ENSG00000081177.18	ENSG00000081177	EXD2	0.0762662852735885	-2.27654631503619	1.39883307926612	0.16266315926118	0.764588208220647	Exon	Caudate
e605851	ENSG00000224023.10	ENSG00000224023		0.0487377099698314	-0.506589418407907	1.39882771412492	0.16266476738177	0.764588208220647	Exon	Caudate
e863264	ENSG00000213918.10	ENSG00000213918	DNASE1	0.0932916243376884	-2.59356405963744	1.39881960751189	0.162667197240255	0.764588208220647	Exon	Caudate
e378644	ENSG00000235109.7	ENSG00000235109	ZSCAN31	0.088728859863454	-1.95917449939396	1.39881474152637	0.162668655773326	0.764588208220647	Exon	Caudate
e466708	ENSG00000106025.8	ENSG00000106025	TSPAN12	0.0975473176230381	-2.14103644131132	1.39881416670318	0.162668828071789	0.764588208220647	Exon	Caudate
e723661	ENSG00000111058.7	ENSG00000111058	ACSS3	-0.0656537278262614	-0.648381089332249	-1.39880873233265	0.162670456985896	0.764588208220647	Exon	Caudate
e811836	ENSG00000198690.9	ENSG00000198690	FAN1	0.0700040431057911	-1.72861704858283	1.39880737415999	0.162670864090471	0.764588208220647	Exon	Caudate
e322584	ENSG00000038382.17	ENSG00000038382	TRIO	0.0429316198439928	0.479245267476206	1.39879583539377	0.162674322801499	0.764588208220647	Exon	Caudate
e369042	ENSG00000246596.6	ENSG00000246596		-0.0685876105238165	-0.193653582243389	-1.39879391410182	0.162674898708484	0.764588208220647	Exon	Caudate
e38651	ENSG00000058799.13	ENSG00000058799	YIPF1	-0.0721682076830799	-2.14103025542216	-1.39879359575065	0.162674994134351	0.764588208220647	Exon	Caudate
e840813	ENSG00000140398.13	ENSG00000140398	NEIL1	-0.106575550765598	-3.17235039322732	-1.39879292346462	0.162675195652446	0.764588208220647	Exon	Caudate
e634763	ENSG00000166801.15	ENSG00000166801	FAM111A	0.0767356162626036	-1.8570544881622	1.39877946565173	0.162679229678777	0.764597238676865	Exon	Caudate
e812828	ENSG00000248905.8	ENSG00000248905	FMN1	-0.0637361319520663	0.900546121477862	-1.39876519053063	0.16268350877889	0.764597777083191	Exon	Caudate
e332442	ENSG00000113595.14	ENSG00000113595	TRIM23	0.0430383455697582	0.284344476663115	1.39876387572171	0.162683902909361	0.764597777083191	Exon	Caudate
e1034584	ENSG00000099308.10	ENSG00000099308	MAST3	0.135197544311083	-3.60253534590102	1.39875793972937	0.162685682306543	0.764597777083191	Exon	Caudate
e734180	ENSG00000122970.15	ENSG00000122970	IFT81	0.0812816350325105	-2.15195459993095	1.39874415495089	0.162689814544598	0.764604493478871	Exon	Caudate
e471186	ENSG00000131558.14	ENSG00000131558	EXOC4	-0.109574956890263	-3.2680421931059	-1.39873656051535	0.16269209114873	0.764604493478871	Exon	Caudate
e996572	ENSG00000132872.11	ENSG00000132872	SYT4	0.109952041840969	2.18800413882836	1.39873202927187	0.162693449503125	0.764604493478871	Exon	Caudate
e466568	ENSG00000077063.10	ENSG00000077063	CTTNBP2	0.0627829797544771	0.0831559534894104	1.3987144326329	0.162698724620423	0.764619355537132	Exon	Caudate
e100589	ENSG00000154380.17	ENSG00000154380	ENAH	-0.0758700692726002	-1.36729351010122	-1.39867833257755	0.162709547094009	0.764655785668118	Exon	Caudate
e720675	ENSG00000111596.11	ENSG00000111596	CNOT2	-0.0383585299757258	-0.139070220340594	-1.3986744800793	0.162710702070703	0.764655785668118	Exon	Caudate
e391990	ENSG00000112576.12	ENSG00000112576	CCND3	-0.0469586147523005	0.0559604628090702	-1.39864602176748	0.16271923404806	0.764676911725058	Exon	Caudate
e1047226	ENSG00000196218.12	ENSG00000196218	RYR1	-0.0829307874194324	-0.983298391756529	-1.39863398078297	0.162722844111453	0.764676911725058	Exon	Caudate
e40742	ENSG00000134709.10	ENSG00000134709	HOOK1	0.100013083445759	-1.95358581868801	1.3986301970376	0.162723978546219	0.764676911725058	Exon	Caudate
e477537	ENSG00000106565.17	ENSG00000106565	TMEM176B	-0.0900533988851749	-1.10708590507512	-1.39862528500755	0.162725451269912	0.764676911725058	Exon	Caudate
e1160639	ENSG00000131269.15	ENSG00000131269	ABCB7	0.0517384109184735	-0.963363344242318	1.3986242485451	0.162725762023131	0.764676911725058	Exon	Caudate
e413228	ENSG00000112319.17	ENSG00000112319	EYA4	-0.144371316971842	-3.05576364638825	-1.39860863332387	0.162730443848899	0.764688983354413	Exon	Caudate
e616023	ENSG00000179532.12	ENSG00000179532	DNHD1	-0.127771766262057	-2.93657530849367	-1.39860007970441	0.162733008476746	0.764691105844084	Exon	Caudate
e997067	ENSG00000152229.18	ENSG00000152229	PSTPIP2	-0.122427988591889	-2.46124855257718	-1.39857256232981	0.16274125920631	0.764699004065672	Exon	Caudate
e766984	ENSG00000092094.10	ENSG00000092094	OSGEP	0.0590025072069956	-1.12609579878976	1.39856792531523	0.162742649586459	0.764699004065672	Exon	Caudate
e899860	ENSG00000090861.15	ENSG00000090861	AARS	0.0404965671356319	1.57514414682666	1.39856792188134	0.162742650616094	0.764699004065672	Exon	Caudate
e784265	ENSG00000257621.7	ENSG00000257621	PSMA3-AS1	0.0449831831781639	0.538349163735403	1.39856085220332	0.162744770432656	0.764699004065672	Exon	Caudate
e1000747	ENSG00000196628.14	ENSG00000196628	TCF4	-0.0405732831644101	1.30525695250712	-1.39854428183664	0.162749739077178	0.764699004065672	Exon	Caudate
e375252	ENSG00000145979.17	ENSG00000145979	TBC1D7	0.0497709129123647	-0.612422703584122	1.39854175317923	0.162750497308266	0.764699004065672	Exon	Caudate
e304621	ENSG00000174720.15	ENSG00000174720	LARP7	-0.0432461520756241	0.496353421589637	-1.39853587858401	0.162752258846554	0.764699004065672	Exon	Caudate
e787420	ENSG00000126822.16	ENSG00000126822	PLEKHG3	0.0779433043282182	2.89488923994602	1.39853539296497	0.162752404463451	0.764699004065672	Exon	Caudate
e225293	ENSG00000088538.12	ENSG00000088538	DOCK3	0.0463414067509982	1.52536931552756	1.39852221287137	0.162756356661511	0.764699004065672	Exon	Caudate
e1134714	ENSG00000100221.10	ENSG00000100221	JOSD1	0.0584748442398303	-0.295164135527945	1.39851952381962	0.162757163012595	0.764699004065672	Exon	Caudate
e369363	ENSG00000204677.10	ENSG00000204677	FAM153C	0.125564938084805	-2.62493796796242	1.39851695948193	0.162757931969182	0.764699004065672	Exon	Caudate
e554542	ENSG00000136840.18	ENSG00000136840	ST6GALNAC4	-0.0550924477898927	-0.664278419252285	-1.39848900429381	0.162766314946084	0.764716016496789	Exon	Caudate
e306715	ENSG00000138686.9	ENSG00000138686	BBS7	0.0599136245770144	-0.740648452893814	1.39847913698159	0.162769273954352	0.764716016496789	Exon	Caudate
e1011366	ENSG00000161082.12	ENSG00000161082	CELF5	0.0959997345376504	-0.499090779900814	1.39846336180297	0.162774004697418	0.764716016496789	Exon	Caudate
e108283	ENSG00000171163.15	ENSG00000171163	ZNF692	0.0523361806658766	0.462160697806957	1.39846219608609	0.162774354282824	0.764716016496789	Exon	Caudate
e860533	ENSG00000167972.13	ENSG00000167972	ABCA3	0.0414401539358784	0.268810510846398	1.3984616667883	0.162774513013476	0.764716016496789	Exon	Caudate
e454010	ENSG00000105852.10	ENSG00000105852	PON3	0.160571340696331	-3.80211833948799	1.39844927782722	0.162778228361689	0.764716016496789	Exon	Caudate
e111834	ENSG00000134318.13	ENSG00000134318	ROCK2	0.05434539664136	1.36261751686906	1.39844415931713	0.162779763379796	0.764716016496789	Exon	Caudate
e722294	ENSG00000091039.16	ENSG00000091039	OSBPL8	0.0670411656923839	2.16623478253281	1.39843898456935	0.162781315274469	0.764716016496789	Exon	Caudate
e555607	ENSG00000167110.16	ENSG00000167110	GOLGA2	-0.0301585484114329	0.993729338121505	-1.39842606877956	0.162785188738296	0.764716016496789	Exon	Caudate
e664663	ENSG00000149311.17	ENSG00000149311	ATM	0.0510544103713128	-0.325799391172715	1.39842078350151	0.162786773820862	0.764716016496789	Exon	Caudate
e796094	ENSG00000140022.9	ENSG00000140022	STON2	-0.0622944573826337	2.52465841781192	-1.39841625070824	0.162788133238611	0.764716016496789	Exon	Caudate
e288531	ENSG00000226950.6	ENSG00000226950	DANCR	-0.0675291369626641	-1.33028135188063	-1.39841171748574	0.162789492793688	0.764716016496789	Exon	Caudate
e942078	ENSG00000275023.4	ENSG00000275023	MLLT6	-0.0408040869688283	0.521723525001906	-1.39840096440152	0.162792717776822	0.764716016496789	Exon	Caudate
e220183	ENSG00000114302.15	ENSG00000114302	PRKAR2A	-0.0528917577294618	-0.520508242089701	-1.39840006093898	0.16279298873863	0.764716016496789	Exon	Caudate
e536244	ENSG00000147996.16	ENSG00000147996	CBWD5	0.111410701989854	-1.13688711862447	1.39839919598308	0.162793248152045	0.764716016496789	Exon	Caudate
e870491	ENSG00000183889.12	ENSG00000183889		0.16008218871426	-3.31461206354713	1.39838470693779	0.162797593683401	0.764726503519789	Exon	Caudate
e71774	ENSG00000160767.20	ENSG00000160767	FAM189B	0.0503220421349135	1.02942822214267	1.39836629190903	0.162803116816213	0.764737693336587	Exon	Caudate
e630523	ENSG00000149182.14	ENSG00000149182	ARFGAP2	-0.038038401664293	0.531366883968244	-1.39836267389854	0.162804201965728	0.764737693336587	Exon	Caudate
e629374	ENSG00000149091.15	ENSG00000149091	DGKZ	-0.092498348297194	-2.27742323548175	-1.39835160846966	0.162807520852664	0.76474335729133	Exon	Caudate
e39792	ENSG00000162402.13	ENSG00000162402	USP24	-0.03486036594179	0.366902327818916	-1.39833122292709	0.162813635283095	0.764755649145993	Exon	Caudate
e523867	ENSG00000196150.13	ENSG00000196150	ZNF250	0.0550767477639864	-1.41475191710113	1.3983287936142	0.162814363941702	0.764755649145993	Exon	Caudate
e941483	ENSG00000275066.4	ENSG00000275066	SYNRG	0.0360618132821416	0.572851790770575	1.39830486388985	0.162821541658582	0.764778780996793	Exon	Caudate
e875363	ENSG00000103353.15	ENSG00000103353	UBFD1	0.0587813794734191	-1.09882417468788	1.39829577712768	0.16282426729416	0.764778780996793	Exon	Caudate
e2445	ENSG00000197785.13	ENSG00000197785	ATAD3A	-0.109434945212241	-2.86881844340468	-1.39827586794233	0.16283023930931	0.764778780996793	Exon	Caudate
e175418	ENSG00000128641.18	ENSG00000128641	MYO1B	-0.0711199278068389	-1.39611788905006	-1.39826233151101	0.16283429982998	0.764778780996793	Exon	Caudate
e1157839	ENSG00000089472.16	ENSG00000089472	HEPH	-0.0648047862499273	-0.0681732242528132	-1.39824259964702	0.162840218930712	0.764778780996793	Exon	Caudate
e571401	ENSG00000026025.14	ENSG00000026025	VIM	0.0699512159447668	3.6007814183177	1.3982418340572	0.162840448593152	0.764778780996793	Exon	Caudate
e277804	ENSG00000197386.10	ENSG00000197386	HTT	0.0516890959834698	0.733038074194468	1.39819033468441	0.16285589799237	0.764778780996793	Exon	Caudate
e272343	ENSG00000072274.12	ENSG00000072274	TFRC	-0.0613493349940824	0.399121936176694	-1.3981903338383	0.162855898246204	0.764778780996793	Exon	Caudate
e1018738	ENSG00000099785.10	ENSG00000099785	MARCH2	-0.0472947581179841	0.255365630397622	-1.39818221097922	0.162858335140173	0.764778780996793	Exon	Caudate
e1151037	ENSG00000269902.1	ENSG00000269902		0.120879031497464	-1.89665260935724	1.39817858254017	0.162859423696999	0.764778780996793	Exon	Caudate
e1138674	ENSG00000138964.16	ENSG00000138964	PARVG	0.111638536781749	-1.08173926844844	1.3981784992916	0.16285944867221	0.764778780996793	Exon	Caudate
e269484	ENSG00000196083.9	ENSG00000196083	IL1RAP	0.0789097670460175	-1.8112869216612	1.39817425192709	0.162860722918106	0.764778780996793	Exon	Caudate
e944524	ENSG00000126351.12	ENSG00000126351	THRA	-0.0371084152207378	3.51131252851379	-1.39817205940637	0.162861380696139	0.764778780996793	Exon	Caudate
e761020	ENSG00000134874.17	ENSG00000134874	DZIP1	-0.0497166100029373	0.880185184816402	-1.39817045436003	0.162861862227286	0.764778780996793	Exon	Caudate
e624066	ENSG00000187398.11	ENSG00000187398	LUZP2	0.0593988169963084	1.82855739429074	1.39816903978246	0.16286228661665	0.764778780996793	Exon	Caudate
e19136	ENSG00000117676.13	ENSG00000117676	RPS6KA1	0.0750526536541804	0.469365000152144	1.39816032653895	0.162864900707297	0.764778780996793	Exon	Caudate
e1076790	ENSG00000152475.6	ENSG00000152475	ZNF837	-0.140952749104063	-3.33611908631338	-1.3981577540844	0.162865672484451	0.764778780996793	Exon	Caudate
e1147649	ENSG00000184831.13	ENSG00000184831	APOO	0.0482739076526051	-0.315007834075377	1.3981491429732	0.162868255974506	0.764778780996793	Exon	Caudate
e917998	ENSG00000274114.2	ENSG00000274114		0.118067360118394	-2.95528270367143	1.39814750284682	0.162868748045783	0.764778780996793	Exon	Caudate
e1038397	ENSG00000197134.11	ENSG00000197134	ZNF257	-0.118671385376279	-2.90694087502416	-1.39814501960097	0.162869493072195	0.764778780996793	Exon	Caudate
e313305	ENSG00000109738.10	ENSG00000109738	GLRB	0.0641587024524762	1.99582464166517	1.39812999756633	0.162874000056136	0.764778780996793	Exon	Caudate
e1082751	ENSG00000149474.13	ENSG00000149474	KAT14	0.0384433696478319	1.28149390633247	1.39812661587544	0.162875014660515	0.764778780996793	Exon	Caudate
e146969	ENSG00000169756.16	ENSG00000169756	LIMS1	0.146334314082234	-3.75074279768068	1.39812050543214	0.162876847981117	0.764778780996793	Exon	Caudate
e848056	ENSG00000140545.14	ENSG00000140545	MFGE8	-0.0728359000144769	0.557419162593841	-1.39810956526192	0.162880130407109	0.764778780996793	Exon	Caudate
e895599	ENSG00000159714.10	ENSG00000159714	ZDHHC1	-0.106916909957833	-3.4605350883587	-1.3980976802967	0.162883696360741	0.764778780996793	Exon	Caudate
e877985	ENSG00000188603.17	ENSG00000188603	CLN3	-0.114441055377149	-3.48820276185107	-1.39809518115555	0.16288444620819	0.764778780996793	Exon	Caudate
e193785	ENSG00000077044.10	ENSG00000077044	DGKD	0.0509089316697349	-0.547585704136799	1.3980909057435	0.162885729017672	0.764778780996793	Exon	Caudate
e849425	ENSG00000140575.12	ENSG00000140575	IQGAP1	-0.0554541815971783	0.408635697645406	-1.39808172760365	0.162888482884466	0.764778780996793	Exon	Caudate
e819817	ENSG00000159433.11	ENSG00000159433	STARD9	0.0929398905285805	-2.00142688547681	1.39807800469142	0.162889599940513	0.764778780996793	Exon	Caudate
e983437	ENSG00000264569.1	ENSG00000264569		-0.111765244697015	-3.09309653593724	-1.39807287107672	0.16289114028592	0.764778780996793	Exon	Caudate
e912275	ENSG00000167705.11	ENSG00000167705	RILP	-0.0610636039066895	0.324498364559472	-1.39807224493489	0.162891328161054	0.764778780996793	Exon	Caudate
e466477	ENSG00000077063.10	ENSG00000077063	CTTNBP2	0.0528479729047422	0.0059209985516904	1.39806916813505	0.162892251363526	0.764778780996793	Exon	Caudate
e595499	ENSG00000155229.20	ENSG00000155229	MMS19	0.0338230256610199	0.990345823744966	1.39805618107842	0.16289614821015	0.764778780996793	Exon	Caudate
e576855	ENSG00000198105.12	ENSG00000198105	ZNF248	0.0379789751922821	0.289194667438971	1.39805093779128	0.162897721510867	0.764778780996793	Exon	Caudate
e598410	ENSG00000077150.18	ENSG00000077150	NFKB2	-0.13621220535296	-3.18184324106487	-1.39804683391719	0.162898952927338	0.764778780996793	Exon	Caudate
e197657	ENSG00000115687.13	ENSG00000115687	PASK	0.0883527262317676	1.98342169033644	1.39803981461253	0.162901059169932	0.764778780996793	Exon	Caudate
e741742	ENSG00000184047.15	ENSG00000184047	DIABLO	-0.0376850502045963	0.592198010626946	-1.39802936826027	0.162904193785268	0.764778780996793	Exon	Caudate
e91434	ENSG00000077157.21	ENSG00000077157	PPP1R12B	-0.0994298300011048	-2.79969597489888	-1.39802759512046	0.162904725852201	0.764778780996793	Exon	Caudate
e1025064	ENSG00000269755.1	ENSG00000269755		-0.080112491990782	-2.18626911354204	-1.39801806618358	0.1629075852275	0.764778780996793	Exon	Caudate
e998200	ENSG00000134030.13	ENSG00000134030	CTIF	-0.0421049835977211	2.53389935288524	-1.39801707798471	0.16290788176133	0.764778780996793	Exon	Caudate
e826595	ENSG00000128833.12	ENSG00000128833	MYO5C	-0.0835226324148553	-1.72424999564241	-1.39801624169353	0.162908132711773	0.764778780996793	Exon	Caudate
e1164535	ENSG00000133138.19	ENSG00000133138	TBC1D8B	-0.0939862399716464	-2.55635225463244	-1.39799003589926	0.162915996575241	0.764778780996793	Exon	Caudate
e450746	ENSG00000135164.18	ENSG00000135164	DMTF1	0.0351720575440491	1.12051464144827	1.39798334671307	0.162918003919607	0.764778780996793	Exon	Caudate
e739866	ENSG00000022840.15	ENSG00000022840	RNF10	0.0341662900223438	0.927779540078482	1.39797708547946	0.162919882857515	0.764778780996793	Exon	Caudate
e418557	ENSG00000131018.22	ENSG00000131018	SYNE1	-0.0581639942870203	0.736259484500471	-1.39797594344824	0.162920225572219	0.764778780996793	Exon	Caudate
e487841	ENSG00000158863.21	ENSG00000158863	FAM160B2	-0.0676244999079507	-1.86992983670238	-1.39797454491957	0.16292064526056	0.764778780996793	Exon	Caudate
e760398	ENSG00000139746.15	ENSG00000139746	RBM26	0.0449448518507329	1.663697350012	1.39796799943089	0.162922609525267	0.764778780996793	Exon	Caudate
e618619	ENSG00000133805.15	ENSG00000133805	AMPD3	-0.0719314194849312	1.63561899101305	-1.39796644299816	0.162923076604701	0.764778780996793	Exon	Caudate
e321963	ENSG00000150753.11	ENSG00000150753	CCT5	0.049554454218203	2.05181900674051	1.39794902872803	0.162928302628857	0.764778780996793	Exon	Caudate
e736123	ENSG00000173064.11	ENSG00000173064	HECTD4	0.0438395065064804	0.955568313873586	1.39794417435269	0.162929759449986	0.764778780996793	Exon	Caudate
e752717	ENSG00000120699.12	ENSG00000120699	EXOSC8	-0.054515732840333	-0.725824174723374	-1.39793652330099	0.162932055587013	0.764778780996793	Exon	Caudate
e104974	ENSG00000143669.13	ENSG00000143669	LYST	0.0365638626747223	0.773246865082711	1.39793304624453	0.162933099085391	0.764778780996793	Exon	Caudate
e643932	ENSG00000162241.12	ENSG00000162241	SLC25A45	0.0730283311592408	-1.82438213192916	1.39792984761568	0.162934059029409	0.764778780996793	Exon	Caudate
e739752	ENSG00000088986.10	ENSG00000088986	DYNLL1	0.0537984594189038	2.8854165170822	1.3979231430246	0.1629360711655	0.764778780996793	Exon	Caudate
e79417	ENSG00000118217.5	ENSG00000118217	ATF6	-0.0328861838925654	0.927849697954791	-1.39792085486361	0.162936757877056	0.764778780996793	Exon	Caudate
e933841	ENSG00000167524.14	ENSG00000167524		0.093312107318281	-2.77916472495967	1.39791795767388	0.162937627370451	0.764778780996793	Exon	Caudate
e170346	ENSG00000155657.25	ENSG00000155657	TTN	-0.135995838837645	-3.13531224725835	-1.39790192033767	0.1629424404974	0.764791453493796	Exon	Caudate
e26266	ENSG00000116885.18	ENSG00000116885	OSCP1	0.0573885447840579	-0.682468253406756	1.39788077028991	0.162948788216435	0.764811328375442	Exon	Caudate
e427634	ENSG00000106346.11	ENSG00000106346	USP42	-0.0553909618273285	-1.5387519838824	-1.39785776719894	0.162955692297942	0.764825881234115	Exon	Caudate
e789563	ENSG00000081177.18	ENSG00000081177	EXD2	0.0763224186212776	-2.2774991534655	1.39784667148475	0.162959022612833	0.764825881234115	Exon	Caudate
e855486	ENSG00000140983.13	ENSG00000140983	RHOT2	-0.0591375035996771	-1.0486430216623	-1.39784247381756	0.162960282531967	0.764825881234115	Exon	Caudate
e382743	ENSG00000204427.11	ENSG00000204427	ABHD16A	0.0465784412406967	1.26723585144516	1.39784227536058	0.162960342098506	0.764825881234115	Exon	Caudate
e892264	ENSG00000125107.17	ENSG00000125107	CNOT1	0.0318468440883336	0.559902097053705	1.39782497167091	0.162965535836261	0.76483454142584	Exon	Caudate
e574774	ENSG00000107968.9	ENSG00000107968	MAP3K8	-0.120802002532125	-2.76101208524554	-1.39782035713296	0.162966920920404	0.76483454142584	Exon	Caudate
e1062339	ENSG00000104805.15	ENSG00000104805	NUCB1	0.0445120259479094	0.406382088187966	1.39781500520036	0.162968527349601	0.76483454142584	Exon	Caudate
e404034	ENSG00000198833.6	ENSG00000198833	UBE2J1	-0.0345834917666264	0.658006377132935	-1.39779698479277	0.162973936420082	0.764846443541399	Exon	Caudate
e826275	ENSG00000259668.5	ENSG00000259668		0.1955433213594	-3.96052951346834	1.39779247481804	0.162975290171615	0.764846443541399	Exon	Caudate
e217735	ENSG00000088727.12	ENSG00000088727	KIF9	-0.101254160294857	-2.58404490419036	-1.39778519787615	0.162977474496974	0.764846776492556	Exon	Caudate
e224799	ENSG00000114388.12	ENSG00000114388	NPRL2	0.0486816467974791	-0.576776810679875	1.39777594191414	0.162980252898385	0.764849897374102	Exon	Caudate
e1051690	ENSG00000268975.1	ENSG00000268975	MIA-RAB4B	0.0485990664031651	-0.114486044920798	1.39775884804885	0.162985384130755	0.764864059630041	Exon	Caudate
e477447	ENSG00000242258.1	ENSG00000242258	LINC00996	0.236344137912011	-4.04815227490145	1.39775133519398	0.162987639376412	0.764864725152997	Exon	Caudate
e115356	ENSG00000143970.16	ENSG00000143970	ASXL2	0.0393641707708394	0.087557738055621	1.39773931139411	0.162991248788844	0.764868956681254	Exon	Caudate
e904553	ENSG00000166454.9	ENSG00000166454	ATMIN	-0.102881579808167	-2.89247922343796	-1.39772652725859	0.162995086512047	0.764868956681254	Exon	Caudate
e953679	ENSG00000073969.18	ENSG00000073969	NSF	0.0888251844391181	2.41837320429758	1.39772309859582	0.162996115788323	0.764868956681254	Exon	Caudate
e211099	ENSG00000170248.13	ENSG00000170248	PDCD6IP	0.0426915173891448	-0.547129519868197	1.3976998143981	0.163003105778362	0.764868956681254	Exon	Caudate
e1093413	ENSG00000101109.11	ENSG00000101109	STK4	-0.0868011886593119	-2.65284048275852	-1.39769928861633	0.163003263622338	0.764868956681254	Exon	Caudate
e749334	ENSG00000102699.5	ENSG00000102699	PARP4	-0.0686619343289857	-0.312996109587807	-1.3976924900102	0.163005304629774	0.764868956681254	Exon	Caudate
e454230	ENSG00000158560.14	ENSG00000158560	DYNC1I1	0.0546936124901444	1.67351409906457	1.39768785510427	0.163006696084533	0.764868956681254	Exon	Caudate
e3457	ENSG00000008130.15	ENSG00000008130	NADK	0.0536541417346506	-0.157298019163948	1.39768188647377	0.163008487952767	0.764868956681254	Exon	Caudate
e312142	ENSG00000121210.15	ENSG00000121210	KIAA0922	0.0774420866108112	-1.15532114683332	1.39767521932586	0.163010489543549	0.764868956681254	Exon	Caudate
e828499	ENSG00000128849.10	ENSG00000128849	CGNL1	-0.0585359271526705	-0.154930155478265	-1.39767322794727	0.163011087392758	0.764868956681254	Exon	Caudate
e294835	ENSG00000138759.17	ENSG00000138759	FRAS1	0.100234226986606	-0.907565273328936	1.39765978948889	0.163015121913439	0.764868956681254	Exon	Caudate
e607755	ENSG00000130640.13	ENSG00000130640	TUBGCP2	0.036220483431815	0.676214162663965	1.39765398751631	0.163016863816541	0.764868956681254	Exon	Caudate
e732795	ENSG00000135093.12	ENSG00000135093	USP30	0.0531363609917014	-0.786467650318727	1.39764980738846	0.163018118808397	0.764868956681254	Exon	Caudate
e511141	ENSG00000164934.13	ENSG00000164934	DCAF13	-0.0465715341217915	0.2774897064524	-1.39764585859811	0.163019304352952	0.764868956681254	Exon	Caudate
e954616	ENSG00000006025.11	ENSG00000006025	OSBPL7	-0.0777073071437034	-2.591318082951	-1.39764273319539	0.163020242696628	0.764868956681254	Exon	Caudate
e119921	ENSG00000115760.13	ENSG00000115760	BIRC6	-0.0283055103219637	1.38163159119168	-1.39762747754841	0.163024822977818	0.764875707846648	Exon	Caudate
e222797	ENSG00000164068.15	ENSG00000164068	RNF123	0.0564608805660365	-0.739367347760246	1.39761476038811	0.163028641190575	0.764875707846648	Exon	Caudate
e913093	ENSG00000167721.10	ENSG00000167721	TSR1	-0.0294549209341953	0.86448019081437	-1.39760633578398	0.163031170639314	0.764875707846648	Exon	Caudate
e300857	ENSG00000164032.11	ENSG00000164032	H2AFZ	0.0816100977789713	0.885344942747582	1.39759793711781	0.16303369232987	0.764875707846648	Exon	Caudate
e1029742	ENSG00000105143.12	ENSG00000105143	SLC1A6	0.0975906476601068	-0.951023802453263	1.39759533032394	0.16303447502295	0.764875707846648	Exon	Caudate
e731571	ENSG00000013503.9	ENSG00000013503	POLR3B	0.0620057479335195	-0.857927706832062	1.3975913075125	0.163035682882644	0.764875707846648	Exon	Caudate
e497275	ENSG00000168522.12	ENSG00000168522	FNTA	0.0629944262717553	-0.0572919088858888	1.39758708800759	0.163036949807342	0.764875707846648	Exon	Caudate
e739927	ENSG00000022840.15	ENSG00000022840	RNF10	0.0318408091479242	1.50425170225285	1.39757482846715	0.163040630829964	0.764875707846648	Exon	Caudate
e729755	ENSG00000120860.10	ENSG00000120860	CCDC53	0.040377012784292	1.32101461171762	1.39757458897863	0.163040702738885	0.764875707846648	Exon	Caudate
e337721	ENSG00000085365.17	ENSG00000085365	SCAMP1	0.0442683882495275	2.27117501441139	1.3975595943138	0.163045205090971	0.764880244273451	Exon	Caudate
e736882	ENSG00000111344.11	ENSG00000111344	RASAL1	0.0855808061274074	-1.05370808377893	1.39755205210426	0.16304746977756	0.764880244273451	Exon	Caudate
e1070835	ENSG00000105619.13	ENSG00000105619	TFPT	0.0440814367044703	0.0821597706294942	1.39754821194457	0.16304862286501	0.764880244273451	Exon	Caudate
e1058265	ENSG00000185800.11	ENSG00000185800	DMWD	-0.0608933753907391	-0.923482022280468	-1.39753890574075	0.163051417270973	0.764880244273451	Exon	Caudate
e917983	ENSG00000256806.4	ENSG00000256806	C17orf100	0.109087914080362	-1.9757804487746	1.39752788365791	0.163054726956758	0.764880244273451	Exon	Caudate
e67714	ENSG00000182134.15	ENSG00000182134	TDRKH	0.0501812291849724	-0.721623387565457	1.39750657329694	0.163061126127348	0.764880244273451	Exon	Caudate
e696874	ENSG00000188906.14	ENSG00000188906	LRRK2	0.0708656999712919	-0.996339444633412	1.39750545363656	0.163061462349237	0.764880244273451	Exon	Caudate
e1110063	ENSG00000157554.18	ENSG00000157554	ERG	-0.0930586299649499	-1.67202130496573	-1.3974961716631	0.163064249645565	0.764880244273451	Exon	Caudate
e1167963	ENSG00000125675.17	ENSG00000125675	GRIA3	0.0607970020911785	1.6285250391417	1.39749580317774	0.163064360299274	0.764880244273451	Exon	Caudate
e739755	ENSG00000088986.10	ENSG00000088986	DYNLL1	0.0537877750735331	2.88528163025706	1.39749143144754	0.163065673105202	0.764880244273451	Exon	Caudate
e760136	ENSG00000139737.21	ENSG00000139737	SLAIN1	-0.0395664915931051	0.764990545899034	-1.39749131890854	0.163065706900135	0.764880244273451	Exon	Caudate
e90629	ENSG00000223396.2	ENSG00000223396		0.157800214028781	-3.93983888866889	1.39748690831705	0.163067031384202	0.764880244273451	Exon	Caudate
e161509	ENSG00000136536.14	ENSG00000136536	MARCH7	-0.0490335072447994	-0.680691578485239	-1.39747264022143	0.163071316095544	0.764890428531305	Exon	Caudate
e599043	ENSG00000156374.14	ENSG00000156374	PCGF6	-0.078805322133391	-2.02112047120503	-1.39743314424222	0.163083177188752	0.764920199766078	Exon	Caudate
e948104	ENSG00000108799.12	ENSG00000108799	EZH1	0.0329872503407148	0.694936903500204	1.39741896883588	0.163087434384271	0.764920199766078	Exon	Caudate
e980434	ENSG00000173821.19	ENSG00000173821	RNF213	0.069485825152435	-1.13721585163887	1.39741644890373	0.163088191185767	0.764920199766078	Exon	Caudate
e10088	ENSG00000048707.13	ENSG00000048707	VPS13D	0.0332933790296984	1.10408714381787	1.39741613292147	0.163088286083687	0.764920199766078	Exon	Caudate
e135718	ENSG00000204843.12	ENSG00000204843	DCTN1	0.0392189679739428	1.15515766564403	1.39741406820077	0.163088906175538	0.764920199766078	Exon	Caudate
e1014100	ENSG00000130254.11	ENSG00000130254	SAFB2	-0.0533022693397852	0.0889702941841759	-1.39740877879719	0.163090494735612	0.764920199766078	Exon	Caudate
e1153134	ENSG00000094631.18	ENSG00000094631	HDAC6	0.0531698719562055	-0.741824890139155	1.39739385989944	0.163094975372948	0.764920199766078	Exon	Caudate
e372952	ENSG00000137274.12	ENSG00000137274	BPHL	-0.0492809470132376	0.176795075101128	-1.39737984463397	0.163099184704573	0.764920199766078	Exon	Caudate
e857839	ENSG00000187535.13	ENSG00000187535	IFT140	-0.0952405300266955	-2.86958686396006	-1.39737741218575	0.163099915272155	0.764920199766078	Exon	Caudate
e124785	ENSG00000180398.11	ENSG00000180398	MCFD2	0.0989932650048782	-3.04937971791254	1.39737371377005	0.163101026068322	0.764920199766078	Exon	Caudate
e334972	ENSG00000131844.15	ENSG00000131844	MCCC2	-0.0432778507041106	0.0649406821065218	-1.39737022988006	0.163102072438263	0.764920199766078	Exon	Caudate
e403346	ENSG00000203875.10	ENSG00000203875	SNHG5	0.0680744484984808	-1.01109425729892	1.39735453891202	0.163106785209559	0.764920199766078	Exon	Caudate
e1145443	ENSG00000165195.15	ENSG00000165195	PIGA	-0.105624346540654	-2.823073195359	-1.39734984214341	0.163108195900773	0.764920199766078	Exon	Caudate
e975147	ENSG00000132481.6	ENSG00000132481	TRIM47	0.0888037544314928	-1.0823464450488	1.39734458633057	0.163109774513873	0.764920199766078	Exon	Caudate
e286964	ENSG00000109158.10	ENSG00000109158	GABRA4	0.0791284636162495	0.795037045555626	1.3973432835614	0.163110165809747	0.764920199766078	Exon	Caudate
e647804	ENSG00000173120.14	ENSG00000173120	KDM2A	0.0462582517443494	-0.752670619336346	1.39731880661574	0.163117517764443	0.764920199766078	Exon	Caudate
e934255	ENSG00000109113.18	ENSG00000109113	RAB34	-0.067069112254854	-0.206242355191248	-1.39731610603084	0.163118328934031	0.764920199766078	Exon	Caudate
e157885	ENSG00000080345.17	ENSG00000080345	RIF1	0.0284659301068072	3.49620004291204	1.39730402044967	0.16312195909464	0.764920199766078	Exon	Caudate
e483836	ENSG00000154319.14	ENSG00000154319	FAM167A	0.0639725260930979	0.550152496175986	1.39729794444263	0.16312378417531	0.764920199766078	Exon	Caudate
e713490	ENSG00000076108.11	ENSG00000076108	BAZ2A	0.0612595260367509	-0.951883765223524	1.39729630355482	0.163124277059653	0.764920199766078	Exon	Caudate
e525233	ENSG00000080503.21	ENSG00000080503	SMARCA2	-0.103640842726682	-2.99034086093746	-1.39729431089732	0.163124875608904	0.764920199766078	Exon	Caudate
e1055643	ENSG00000263002.7	ENSG00000263002	ZNF234	0.0526669584240241	-1.16840570958971	1.39729320996516	0.16312520630474	0.764920199766078	Exon	Caudate
e796152	ENSG00000071537.13	ENSG00000071537	SEL1L	-0.036615735421133	1.22170829918519	-1.39728706664017	0.163127051633934	0.764920199766078	Exon	Caudate
e218596	ENSG00000164045.11	ENSG00000164045	CDC25A	-0.0745614749291384	-2.09741747793245	-1.39727840653165	0.16312965298027	0.764920199766078	Exon	Caudate
e231272	ENSG00000136068.14	ENSG00000136068	FLNB	-0.0546172364911691	0.408655496191972	-1.39726903032004	0.163132469466953	0.764920199766078	Exon	Caudate
e174384	ENSG00000151687.14	ENSG00000151687	ANKAR	-0.0977053429014493	-2.8745783111787	-1.39726762878133	0.163132890473316	0.764920199766078	Exon	Caudate
e874131	ENSG00000185710.9	ENSG00000185710	SMG1P4	-0.125755104962067	-3.57653036054917	-1.39726150528039	0.163134729913334	0.764920199766078	Exon	Caudate
e306750	ENSG00000138741.10	ENSG00000138741	TRPC3	0.107436923815235	-1.60338440453032	1.39724567478001	0.163139485314157	0.764928618982907	Exon	Caudate
e974253	ENSG00000108469.14	ENSG00000108469	RECQL5	0.0598969608980687	-1.35335229790376	1.39724145579629	0.163140752692859	0.764928618982907	Exon	Caudate
e433313	ENSG00000106052.13	ENSG00000106052	TAX1BP1	0.0277249793117942	1.92359273280196	1.39722716128134	0.163145046806967	0.764938842742548	Exon	Caudate
e170336	ENSG00000155657.25	ENSG00000155657	TTN	-0.125202332948945	-2.51151494872466	-1.39717133253258	0.163161818746036	0.764963653152874	Exon	Caudate
e486434	ENSG00000104763.18	ENSG00000104763	ASAH1	0.0975816209907046	-2.8613777407567	1.39716359319358	0.163164143882733	0.764963653152874	Exon	Caudate
e693369	ENSG00000123104.11	ENSG00000123104	ITPR2	0.0483700932338189	0.786010573222402	1.39716357916391	0.163164148097699	0.764963653152874	Exon	Caudate
e437659	ENSG00000106605.10	ENSG00000106605	BLVRA	-0.0486598645964163	-0.378532700211822	-1.39715687617622	0.163166161902731	0.764963653152874	Exon	Caudate
e604324	ENSG00000138162.18	ENSG00000138162	TACC2	0.0631497165989267	-0.374006859549148	1.39714378333155	0.163170095491966	0.764963653152874	Exon	Caudate
e84268	ENSG00000152092.15	ENSG00000152092	ASTN1	-0.0525711341160764	0.798553833494049	-1.39714133154062	0.163170832111325	0.764963653152874	Exon	Caudate
e942732	ENSG00000067191.15	ENSG00000067191	CACNB1	0.0708970792388012	0.265926967323456	1.39714061215964	0.163171048243593	0.764963653152874	Exon	Caudate
e642190	ENSG00000168067.11	ENSG00000168067	MAP4K2	-0.0440020789713623	-0.373988190618832	-1.39712976122813	0.163174308345523	0.764963653152874	Exon	Caudate
e518091	ENSG00000167632.14	ENSG00000167632	TRAPPC9	-0.0362287791720826	0.314611818284822	-1.39712709418126	0.163175109652449	0.764963653152874	Exon	Caudate
e716359	ENSG00000135506.15	ENSG00000135506	OS9	-0.03352025482334	0.847556649296271	-1.39712529033762	0.163175651614018	0.764963653152874	Exon	Caudate
e188903	ENSG00000124006.14	ENSG00000124006	OBSL1	-0.0462300333112318	0.671168363935247	-1.39710674957424	0.163181222231906	0.764963653152874	Exon	Caudate
e1095945	ENSG00000124198.8	ENSG00000124198	ARFGEF2	0.0401306565186843	0.180615165324092	1.39710668693757	0.163181241051492	0.764963653152874	Exon	Caudate
e110533	ENSG00000134313.14	ENSG00000134313	KIDINS220	0.028140875571571	1.77194516255723	1.39710317598231	0.163182295942924	0.764963653152874	Exon	Caudate
e331000	ENSG00000145632.14	ENSG00000145632	PLK2	0.0849281024854655	2.32763823990608	1.39709189209261	0.163185686302644	0.764963653152874	Exon	Caudate
e625945	ENSG00000110427.14	ENSG00000110427	KIAA1549L	0.0900799769896151	5.33173720964728	1.39708980096324	0.16318631460964	0.764963653152874	Exon	Caudate
e676644	ENSG00000170322.14	ENSG00000170322	NFRKB	-0.0587401696526524	-0.887506609127853	-1.39708611754603	0.163187421344669	0.764963653152874	Exon	Caudate
e10250	ENSG00000048707.13	ENSG00000048707	VPS13D	0.0350077866840514	0.375072583995413	1.39708298141221	0.163188363645104	0.764963653152874	Exon	Caudate
e961126	ENSG00000121064.12	ENSG00000121064	SCPEP1	-0.0564590414713797	-0.372079233586515	-1.39707878832556	0.163189623529977	0.764963653152874	Exon	Caudate
e70389	ENSG00000160685.13	ENSG00000160685	ZBTB7B	-0.0815348978348567	-1.97218726636027	-1.39707587571312	0.163190498678723	0.764963653152874	Exon	Caudate
e4330	ENSG00000157881.13	ENSG00000157881	PANK4	0.0601559240437457	-1.07090768117255	1.39706487101789	0.163193805276778	0.764969244839236	Exon	Caudate
e284392	ENSG00000065882.15	ENSG00000065882	TBC1D1	-0.047933756240257	0.154185921069628	-1.39704382676447	0.163200128617859	0.764982353699955	Exon	Caudate
e438908	ENSG00000015676.17	ENSG00000015676	NUDCD3	-0.0926519169779551	-2.83397511859781	-1.39703653904638	0.163202318462091	0.764982353699955	Exon	Caudate
e97585	ENSG00000230461.8	ENSG00000230461	PROX1-AS1	0.111507222819805	-2.77731048967667	1.39703181543772	0.163203737843801	0.764982353699955	Exon	Caudate
e963252	ENSG00000062716.11	ENSG00000062716	VMP1	-0.0388072045265109	0.573285167794647	-1.39702742588057	0.163205056855842	0.764982353699955	Exon	Caudate
e694407	ENSG00000064763.10	ENSG00000064763	FAR2	0.0845541713943495	-0.132276497067636	1.39699862612669	0.163213711054732	0.765013009981414	Exon	Caudate
e737626	ENSG00000122965.10	ENSG00000122965	RBM19	0.051079406861837	-0.884977876862497	1.39696588513518	0.163223550000027	0.765014344141778	Exon	Caudate
e737651	ENSG00000122965.10	ENSG00000122965	RBM19	0.051079406861837	-0.884977876862497	1.39696588513518	0.163223550000027	0.765014344141778	Exon	Caudate
e240755	ENSG00000206530.9	ENSG00000206530	CFAP44	-0.11416917900376	-2.31927456056917	-1.39696563076967	0.163223626440774	0.765014344141778	Exon	Caudate
e185338	ENSG00000127838.13	ENSG00000127838	PNKD	-0.0775416398555866	-2.29143033685664	-1.39696503993602	0.16322380399548	0.765014344141778	Exon	Caudate
e819895	ENSG00000128881.16	ENSG00000128881	TTBK2	-0.0370202217537955	0.689548906617359	-1.39696250792298	0.163224564906442	0.765014344141778	Exon	Caudate
e1157044	ENSG00000182518.13	ENSG00000182518	FAM104B	0.0557286385139075	-0.897018219989761	1.39695539041267	0.163226703848053	0.765014461777531	Exon	Caudate
e1127018	ENSG00000100280.16	ENSG00000100280	AP1B1	0.0371375573566571	1.32984042871024	1.39692155146256	0.163236873359692	0.765026624005523	Exon	Caudate
e242062	ENSG00000176142.12	ENSG00000176142	TMEM39A	-0.104793730980056	-2.91910926396961	-1.39691891158815	0.163237666732884	0.765026624005523	Exon	Caudate
e475214	ENSG00000197993.7	ENSG00000197993	KEL	0.141169652926097	-3.144849003073	1.39691876731076	0.163237710093293	0.765026624005523	Exon	Caudate
e670445	ENSG00000019144.17	ENSG00000019144	PHLDB1	0.0914318340165413	-1.28384779435604	1.39691466104096	0.16323894417486	0.765026624005523	Exon	Caudate
e297452	ENSG00000109339.18	ENSG00000109339	MAPK10	-0.063665063739809	0.505105034778302	-1.39691158641974	0.163239868213598	0.765026624005523	Exon	Caudate
e357415	ENSG00000133706.17	ENSG00000133706	LARS	0.0333688332182166	1.00818488606843	1.39689508919236	0.163244826315406	0.765027688435736	Exon	Caudate
e142533	ENSG00000135976.16	ENSG00000135976	ANKRD36	0.0773889249933265	-0.754184325069174	1.39689181993579	0.16324580887628	0.765027688435736	Exon	Caudate
e1133983	ENSG00000184381.18	ENSG00000184381	PLA2G6	0.0462372293120733	-0.110028852382494	1.39688973007477	0.163246436977285	0.765027688435736	Exon	Caudate
e86671	ENSG00000135862.5	ENSG00000135862	LAMC1	-0.0611177232884753	-1.06579673252675	-1.39686688323518	0.163253303640712	0.765049961292026	Exon	Caudate
e915219	ENSG00000132382.14	ENSG00000132382	MYBBP1A	0.0478762676637184	1.56568943690472	1.39683488465818	0.16326292124466	0.765079135393471	Exon	Caudate
e484291	ENSG00000164733.20	ENSG00000164733	CTSB	0.0502026639682354	2.89836618240579	1.3968321037047	0.163263757117995	0.765079135393471	Exon	Caudate
e294789	ENSG00000138759.17	ENSG00000138759	FRAS1	0.10369989442385	-0.857590821022871	1.39681888181067	0.163267731277204	0.765083444442549	Exon	Caudate
e595456	ENSG00000171307.18	ENSG00000171307	ZDHHC16	0.0822725355548706	-2.02867659156392	1.39681356917924	0.163269328137358	0.765083444442549	Exon	Caudate
e438199	ENSG00000122678.15	ENSG00000122678	POLM	-0.117745327601526	-3.39327571531996	-1.39680794469775	0.163271018745664	0.765083444442549	Exon	Caudate
e654714	ENSG00000175567.8	ENSG00000175567	UCP2	0.0968711778839558	-1.12219238199537	1.39680041060757	0.163273283365475	0.765084150077675	Exon	Caudate
e278351	ENSG00000132406.11	ENSG00000132406	TMEM128	-0.0533359064141477	0.077172656142792	-1.3967931396019	0.163275468929085	0.765084485248963	Exon	Caudate
e684651	ENSG00000111674.8	ENSG00000111674	ENO2	0.0700251914519158	3.85673439519967	1.39677653033534	0.163280461527658	0.765092311473704	Exon	Caudate
e823520	ENSG00000104164.10	ENSG00000104164	BLOC1S6	0.041515452785243	1.81365471815577	1.39677351731633	0.163281367226893	0.765092311473704	Exon	Caudate
e1065430	ENSG00000269352.1	ENSG00000269352	PTOV1-AS2	-0.1037427594338	-2.80115778329869	-1.3967505084098	0.163288283720554	0.76510495027026	Exon	Caudate
e1001054	ENSG00000091164.12	ENSG00000091164	TXNL1	0.03656194905181	1.25466459817325	1.39675047851291	0.163288292707724	0.76510495027026	Exon	Caudate
e438891	ENSG00000015676.17	ENSG00000015676	NUDCD3	0.0472814692372415	2.49197646313889	1.39673938709324	0.16329162687571	0.765110666990865	Exon	Caudate
e311109	ENSG00000198589.10	ENSG00000198589	LRBA	0.0409326757373589	-0.0211307978076118	1.39672337851547	0.163296439270945	0.765110951119559	Exon	Caudate
e591532	ENSG00000107796.13	ENSG00000107796	ACTA2	-0.0866692620753232	-0.308927542281474	-1.3967225733816	0.163296681307923	0.765110951119559	Exon	Caudate
e354720	ENSG00000131503.20	ENSG00000131503	ANKHD1	-0.0355220607384234	0.786716757198573	-1.39671745735552	0.163298219278994	0.765110951119559	Exon	Caudate
e390404	ENSG00000183826.16	ENSG00000183826	BTBD9	0.061303766124269	0.505457313507537	1.39671105502471	0.163300143952253	0.765110951119559	Exon	Caudate
e802506	ENSG00000197119.12	ENSG00000197119	SLC25A29	-0.0724225828702201	-0.481356277306871	-1.39670301559167	0.163302560796667	0.765111268988074	Exon	Caudate
e81603	ENSG00000117475.13	ENSG00000117475	BLZF1	0.0423950850779959	0.080070037751803	1.3966909556224	0.163306186360477	0.765111268988074	Exon	Caudate
e1041723	ENSG00000105698.15	ENSG00000105698	USF2	0.0664573326264758	-0.311612482732809	1.39668973230765	0.163306554126482	0.765111268988074	Exon	Caudate
e861955	ENSG00000131652.13	ENSG00000131652	THOC6	0.0678381180875701	-2.12092451417631	1.39667134243918	0.163312082761595	0.76512726624983	Exon	Caudate
e784223	ENSG00000257621.7	ENSG00000257621	PSMA3-AS1	0.0449442445244063	0.537385496710667	1.39665792227663	0.163316117419386	0.765130341300149	Exon	Caudate
e306263	ENSG00000138738.10	ENSG00000138738	PRDM5	-0.0782382692449929	-1.24298375208718	-1.39665509495437	0.163316967439412	0.765130341300149	Exon	Caudate
e231637	ENSG00000255154.7	ENSG00000255154		0.0751294527969136	-1.59705958752857	1.39663502422416	0.163323001698384	0.765148706480996	Exon	Caudate
e910269	ENSG00000140995.16	ENSG00000140995	DEF8	0.0375335239255471	0.7023613430396	1.39660773684537	0.163331205911226	0.765160709133015	Exon	Caudate
e189963	ENSG00000135905.18	ENSG00000135905	DOCK10	0.117258794030903	-2.53976925968272	1.39660344035154	0.163332497721835	0.765160709133015	Exon	Caudate
e1033123	ENSG00000130299.16	ENSG00000130299	GTPBP3	0.0957976144651366	-2.75518008544285	1.39660052046828	0.163333375636543	0.765160709133015	Exon	Caudate
e1137784	ENSG00000182841.12	ENSG00000182841	RRP7BP	0.068540408223145	-0.082963207647934	1.39659837509584	0.163334020683109	0.765160709133015	Exon	Caudate
e178261	ENSG00000003402.19	ENSG00000003402	CFLAR	-0.0483082769951601	0.051710874804537	-1.39657774396006	0.163340223920445	0.765165885916057	Exon	Caudate
e895551	ENSG00000159713.10	ENSG00000159713	TPPP3	0.134663037179862	0.619610477669192	1.39657506713368	0.163341028784467	0.765165885916057	Exon	Caudate
e1051160	ENSG00000090006.17	ENSG00000090006	LTBP4	0.11863249615642	-3.19885680342262	1.39657174730219	0.163342026990444	0.765165885916057	Exon	Caudate
e814662	ENSG00000248079.2	ENSG00000248079	DPH6-AS1	0.111231863006832	-2.75744754675534	1.39656053336147	0.163345398829046	0.765165885916057	Exon	Caudate
e816461	ENSG00000128891.15	ENSG00000128891	C15orf57	0.129209741679303	-2.6258619703347	1.39655954157828	0.163345697043684	0.765165885916057	Exon	Caudate
e826276	ENSG00000259668.5	ENSG00000259668		0.190371909761024	-3.81381723065295	1.3965518812028	0.16334800041996	0.765166771783414	Exon	Caudate
e710725	ENSG00000170473.16	ENSG00000170473	PYM1	0.0350548447696435	1.01465917512711	1.39653768180248	0.163352270061828	0.765176868035177	Exon	Caudate
e262154	ENSG00000177565.16	ENSG00000177565	TBL1XR1	-0.0509739846435747	-0.912534650151606	-1.39651840377223	0.163358066940758	0.765186732304667	Exon	Caudate
e677750	ENSG00000151500.14	ENSG00000151500	THYN1	0.0390411246148408	1.64048197237299	1.39650588768144	0.163361830596529	0.765186732304667	Exon	Caudate
e635239	ENSG00000110079.16	ENSG00000110079	MS4A4A	0.174985438683877	-3.89316845957399	1.39650311014477	0.163362665825632	0.765186732304667	Exon	Caudate
e734507	ENSG00000111231.8	ENSG00000111231	GPN3	-0.0639661849187027	-1.72219287649966	-1.39650255357732	0.163362833190627	0.765186732304667	Exon	Caudate
e942947	ENSG00000167258.13	ENSG00000167258	CDK12	0.0444710751313744	-0.326242888406415	1.39649128266709	0.16336622248581	0.765191392300913	Exon	Caudate
e1130385	ENSG00000100150.16	ENSG00000100150	DEPDC5	0.0572114845037896	-1.40706854266019	1.39648518304741	0.163368056735334	0.765191392300913	Exon	Caudate
e245218	ENSG00000082781.11	ENSG00000082781	ITGB5	-0.0509542204246482	1.30528107162243	-1.39647441075524	0.163371296167469	0.765192302844741	Exon	Caudate
e818958	ENSG00000103978.15	ENSG00000103978	TMEM87A	-0.0629002202755603	-0.213519551966608	-1.39646583852702	0.163373874033467	0.765192302844741	Exon	Caudate
e545511	ENSG00000119523.9	ENSG00000119523	ALG2	-0.0299705899176881	2.13477096502472	-1.39645572756338	0.163376914672135	0.765192302844741	Exon	Caudate
e223920	ENSG00000003756.16	ENSG00000003756	RBM5	0.0389613346084595	1.65620183719292	1.39644980585115	0.163378695510135	0.765192302844741	Exon	Caudate
e293851	ENSG00000138744.14	ENSG00000138744	NAAA	-0.0616945063901146	-0.677658059331121	-1.39644938256228	0.163378822806464	0.765192302844741	Exon	Caudate
e470747	ENSG00000128585.17	ENSG00000128585	MKLN1	-0.0465151567215249	0.723288162335061	-1.39642932988368	0.163384853366171	0.765209331591968	Exon	Caudate
e346469	ENSG00000064692.18	ENSG00000064692	SNCAIP	0.0506795392319533	1.03321831619828	1.39642323139215	0.163386687434722	0.765209331591968	Exon	Caudate
e214401	ENSG00000168038.10	ENSG00000168038	ULK4	-0.115945449335163	-3.25142512912565	-1.39640053618632	0.163393512958351	0.765224918293669	Exon	Caudate
e750666	ENSG00000132938.19	ENSG00000132938	MTUS2	0.094779011874071	-1.64633353405389	1.3963944640824	0.163395339164269	0.765224918293669	Exon	Caudate
e771372	ENSG00000166091.19	ENSG00000166091	CMTM5	0.107303180021007	1.53811597857668	1.39638479310336	0.163398247776021	0.765224918293669	Exon	Caudate
e86149	ENSG00000135821.17	ENSG00000135821	GLUL	-0.0615096088663889	5.14447833285491	-1.39638404362737	0.163398473187582	0.765224918293669	Exon	Caudate
e164086	ENSG00000144285.16	ENSG00000144285	SCN1A	0.0733814027088127	0.778810821199281	1.39636923402348	0.163402927355788	0.765231614918607	Exon	Caudate
e64953	ENSG00000117362.12	ENSG00000117362	APH1A	-0.0485899388967873	-0.190730941061687	-1.39636522875974	0.163404132003277	0.765231614918607	Exon	Caudate
e672134	ENSG00000248712.7	ENSG00000248712	CCDC153	-0.18927556664933	-4.09271600657102	-1.39635542506301	0.163407080651116	0.765232983789539	Exon	Caudate
e509748	ENSG00000104450.12	ENSG00000104450	SPAG1	-0.0647960659114821	-0.952268003147879	-1.39634131881657	0.163411323443079	0.765232983789539	Exon	Caudate
e1113732	ENSG00000160216.18	ENSG00000160216	AGPAT3	0.0302710229032755	1.61073696473569	1.39633641277206	0.16341279907318	0.765232983789539	Exon	Caudate
e1105083	ENSG00000154719.13	ENSG00000154719	MRPL39	-0.0451887103951001	-0.533725605948041	-1.39631071799863	0.163420527659644	0.765232983789539	Exon	Caudate
e795106	ENSG00000151445.15	ENSG00000151445	VIPAS39	0.0428281390918993	-0.61275475806023	1.39630831413062	0.163421250719738	0.765232983789539	Exon	Caudate
e714231	ENSG00000166888.10	ENSG00000166888	STAT6	0.0760176212622119	-2.28471798790174	1.3963052201668	0.163422181357499	0.765232983789539	Exon	Caudate
e472048	ENSG00000243317.7	ENSG00000243317	C7orf73	0.0772812215655561	-0.434982819002642	1.39630196257504	0.163423161217474	0.765232983789539	Exon	Caudate
e1121852	ENSG00000100023.18	ENSG00000100023	PPIL2	0.0560238076042341	-0.993955556013027	1.39629560384705	0.163425073889543	0.765232983789539	Exon	Caudate
e408456	ENSG00000010810.17	ENSG00000010810	FYN	-0.0337336774562374	1.48043993333386	-1.39628907497012	0.163427037759152	0.765232983789539	Exon	Caudate
e1012231	ENSG00000167654.17	ENSG00000167654	ATCAY	0.063070634089223	1.13728709257173	1.39628676701025	0.163427731991894	0.765232983789539	Exon	Caudate
e88561	ENSG00000000971.15	ENSG00000000971	CFH	-0.113859263495563	-1.31895628339676	-1.39627572138148	0.163431054540336	0.765232983789539	Exon	Caudate
e602169	ENSG00000151553.14	ENSG00000151553	FAM160B1	0.0421491287301995	0.395934375919006	1.39627565254424	0.163431075246884	0.765232983789539	Exon	Caudate
e998514	ENSG00000265681.7	ENSG00000265681	RPL17	-0.056279198889918	0.480561543506252	-1.39626593331449	0.163433998854263	0.765232983789539	Exon	Caudate
e628704	ENSG00000121680.15	ENSG00000121680	PEX16	-0.0484006093537018	-0.338406587301861	-1.39626584122148	0.163434026556625	0.765232983789539	Exon	Caudate
e606022	ENSG00000107938.17	ENSG00000107938	EDRF1	0.0670789867034736	-1.7202267937259	1.39622828098147	0.163445325294027	0.765275732125815	Exon	Caudate
e19109	ENSG00000117676.13	ENSG00000117676	RPS6KA1	0.0749837313341781	0.469821109107368	1.3962130035729	0.163449921158681	0.765275732125815	Exon	Caudate
e678398	ENSG00000073614.12	ENSG00000073614	KDM5A	0.0372240455323503	0.253475162777304	1.39621023176702	0.163450755004599	0.765275732125815	Exon	Caudate
e59239	ENSG00000116830.11	ENSG00000116830	TTF2	-0.0861943599132644	-2.26657009851787	-1.39620336675642	0.163452820228406	0.765275732125815	Exon	Caudate
e263080	ENSG00000163728.10	ENSG00000163728	TTC14	0.0663072677988246	-0.965964379548721	1.39618524248684	0.163458272707154	0.765275732125815	Exon	Caudate
e72290	ENSG00000116539.11	ENSG00000116539	ASH1L	0.0275036803970244	2.19790202977235	1.39618461040365	0.16345846286462	0.765275732125815	Exon	Caudate
e863513	ENSG00000005339.14	ENSG00000005339	CREBBP	-0.0447850010057648	-0.198658810996085	-1.39618325374181	0.16345887100668	0.765275732125815	Exon	Caudate
e1048710	ENSG00000130669.17	ENSG00000130669	PAK4	0.0424039406149439	0.663778118674729	1.39617845622256	0.16346031431239	0.765275732125815	Exon	Caudate
e544425	ENSG00000254876.5	ENSG00000254876		0.0914034286629198	-2.71762310095469	1.39617222956631	0.163462187580019	0.765275732125815	Exon	Caudate
e150927	ENSG00000115109.13	ENSG00000115109	EPB41L5	-0.0619074370808309	-0.56983346086114	-1.39615831457372	0.163466373915308	0.765277575231195	Exon	Caudate
e1137118	ENSG00000198911.11	ENSG00000198911	SREBF2	0.101089994008958	-2.65831719010157	1.3961568637377	0.163466810405014	0.765277575231195	Exon	Caudate
e179768	ENSG00000163596.16	ENSG00000163596	ICA1L	0.0493406209111872	-0.460464590952655	1.39614124380575	0.163471509778659	0.765283622449405	Exon	Caudate
e274458	ENSG00000169020.9	ENSG00000169020	ATP5I	0.0514301118184306	4.16922174005934	1.39612585412817	0.163476139978531	0.765283622449405	Exon	Caudate
e154302	ENSG00000150551.10	ENSG00000150551	LYPD1	-0.0765203463200296	1.38049501676626	-1.39612467066515	0.163476496044052	0.765283622449405	Exon	Caudate
e1077224	ENSG00000213753.10	ENSG00000213753	CENPBD1P1	-0.0557437766928253	-1.23070735109508	-1.39612445655044	0.163476560464266	0.765283622449405	Exon	Caudate
e328697	ENSG00000164588.6	ENSG00000164588	HCN1	-0.0780357303174498	-1.09668404871941	-1.3961045304735	0.163482555662475	0.765294819936114	Exon	Caudate
e1092053	ENSG00000196090.12	ENSG00000196090	PTPRT	0.102212064109465	-2.29170782077483	1.39610141950776	0.16348349167991	0.765294819936114	Exon	Caudate
e480582	ENSG00000009335.17	ENSG00000009335	UBE3C	0.0508834625255518	-0.823501893439748	1.39608286394564	0.163489074702408	0.765294819936114	Exon	Caudate
e647328	ENSG00000173898.11	ENSG00000173898	SPTBN2	0.0729782297877168	1.39279210202222	1.39608272816649	0.163489115556352	0.765294819936114	Exon	Caudate
e983493	ENSG00000169733.11	ENSG00000169733	RFNG	0.0622981884274126	-1.32012231036851	1.39607807473756	0.163490515709202	0.765294819936114	Exon	Caudate
e55586	ENSG00000224699.8	ENSG00000224699	LAMTOR5-AS1	-0.122305341332114	-3.52668305686021	-1.39607308375125	0.163492017438518	0.765294819936114	Exon	Caudate
e729770	ENSG00000120860.10	ENSG00000120860	CCDC53	0.0403351725050753	1.32084058286919	1.39605935725318	0.163496147634822	0.765294819936114	Exon	Caudate
e1109185	ENSG00000159267.14	ENSG00000159267	HLCS	0.0985767536287242	-3.04881667954375	1.39605483183269	0.163497509315889	0.765294819936114	Exon	Caudate
e1012420	ENSG00000126934.13	ENSG00000126934	MAP2K2	0.0421921625209354	1.2029201641483	1.39605325434127	0.163497983978814	0.765294819936114	Exon	Caudate
e910748	ENSG00000272636.3	ENSG00000272636	DOC2B	0.0804309619942136	-0.86112853961709	1.396046018531	0.163500161228025	0.765295113097048	Exon	Caudate
e206063	ENSG00000131375.9	ENSG00000131375	CAPN7	0.0683121711019113	-1.56164861107532	1.39601594849866	0.163509209510444	0.765320115035549	Exon	Caudate
e167125	ENSG00000115840.13	ENSG00000115840	SLC25A12	0.0588017125466371	2.80517886353152	1.3960142118266	0.163509732098754	0.765320115035549	Exon	Caudate
e105426	ENSG00000077522.12	ENSG00000077522	ACTN2	0.066020661580157	1.0792566198003	1.39600393773752	0.163512823738128	0.765321598640794	Exon	Caudate
e781519	ENSG00000139926.15	ENSG00000139926	FRMD6	-0.0798844570478313	-1.58789528207568	-1.39599355739663	0.163515947395311	0.765321598640794	Exon	Caudate
e788666	ENSG00000054690.13	ENSG00000054690	PLEKHH1	0.10341761996579	1.17605220767403	1.39598557665288	0.163518348995271	0.765321598640794	Exon	Caudate
e576618	ENSG00000271335.5	ENSG00000271335		0.0592103558622128	-0.407645721484777	1.39598493640319	0.163518541663138	0.765321598640794	Exon	Caudate
e151576	ENSG00000155052.14	ENSG00000155052	CNTNAP5	-0.0523682918846815	0.321259280497548	-1.3959780215772	0.163520622525947	0.765321598640794	Exon	Caudate
e200339	ENSG00000150995.18	ENSG00000150995	ITPR1	0.0790932038546813	2.5729829443605	1.39595654916356	0.163527084298117	0.765335780732144	Exon	Caudate
e826321	ENSG00000140280.13	ENSG00000140280	LYSMD2	0.100504617323958	-2.93063580710137	1.39595389788705	0.163527882169881	0.765335780732144	Exon	Caudate
e662202	ENSG00000184384.13	ENSG00000184384	MAML2	-0.0681778111900253	-1.42960726290827	-1.3959396696776	0.163532164039366	0.765345923146487	Exon	Caudate
e1020764	ENSG00000130816.14	ENSG00000130816	DNMT1	0.0529244013452076	-0.813146697076193	1.39592448473625	0.163536733923497	0.765357413216748	Exon	Caudate
e280355	ENSG00000261490.1	ENSG00000261490		-0.100105602630146	-2.38365250362501	-1.39586714675625	0.163553990569424	0.765416615420509	Exon	Caudate
e544788	ENSG00000136842.13	ENSG00000136842	TMOD1	0.0656856127910618	0.541789442908066	1.39585614967303	0.163557300448853	0.765416615420509	Exon	Caudate
e891607	ENSG00000070770.8	ENSG00000070770	CSNK2A2	-0.0483311803892865	-1.0286892781547	-1.39585527941785	0.163557562378627	0.765416615420509	Exon	Caudate
e596374	ENSG00000120053.10	ENSG00000120053	GOT1	0.0681817621240023	2.66790691979455	1.39584625538639	0.163560278454155	0.765416615420509	Exon	Caudate
e739208	ENSG00000111737.11	ENSG00000111737	RAB35	-0.0358147818600509	0.69532229637776	-1.39583722777437	0.163562995641522	0.765416615420509	Exon	Caudate
e329124	ENSG00000213949.8	ENSG00000213949	ITGA1	-0.102245296940028	-2.36892050223098	-1.39583164329209	0.163564676511172	0.765416615420509	Exon	Caudate
e326739	ENSG00000082068.8	ENSG00000082068	WDR70	0.0514945858542452	-1.1389142602134	1.39582841789599	0.163565647326979	0.765416615420509	Exon	Caudate
e281333	ENSG00000237765.6	ENSG00000237765	FAM200B	0.0472823846457289	0.918073093795467	1.39582623783954	0.163566303507231	0.765416615420509	Exon	Caudate
e117121	ENSG00000115207.13	ENSG00000115207	GTF3C2	0.0438202069922142	-0.741451706176551	1.39580738573598	0.163571977928735	0.765433271910093	Exon	Caudate
e767497	ENSG00000165795.22	ENSG00000165795	NDRG2	-0.0468239632837721	4.19167913103902	-1.39579136852108	0.163576799175068	0.765433785639802	Exon	Caudate
e179299	ENSG00000003393.14	ENSG00000003393	ALS2	0.0420892263645608	-0.0672651210066057	1.39578761339192	0.163577929499659	0.765433785639802	Exon	Caudate
e137563	ENSG00000115423.18	ENSG00000115423	DNAH6	0.0869589936632423	-1.82233859690341	1.39578594162854	0.163578432716011	0.765433785639802	Exon	Caudate
e582637	ENSG00000072422.16	ENSG00000072422	RHOBTB1	0.0810774862432901	-1.17924954327915	1.39577346216104	0.163582189189008	0.76543585705407	Exon	Caudate
e546335	ENSG00000106701.11	ENSG00000106701	FSD1L	0.0421018834060861	0.172849413724503	1.39575223243498	0.163588579747276	0.76543585705407	Exon	Caudate
e8955	ENSG00000277726.4	ENSG00000277726		-0.0607105948403699	-0.776386945012049	-1.39574858391988	0.163589678039927	0.76543585705407	Exon	Caudate
e167230	ENSG00000128708.12	ENSG00000128708	HAT1	-0.0455533042226642	0.212041918634651	-1.39573845583048	0.163592726872826	0.76543585705407	Exon	Caudate
e485216	ENSG00000155975.9	ENSG00000155975	VPS37A	0.0481178325796515	-0.172736496717917	1.39573185361563	0.163594714343858	0.76543585705407	Exon	Caudate
e595972	ENSG00000095713.13	ENSG00000095713	CRTAC1	0.0879418111496736	-1.73599650764905	1.39572780973555	0.163595931685956	0.76543585705407	Exon	Caudate
e986645	ENSG00000101577.9	ENSG00000101577	LPIN2	0.0387611673092052	2.0767063977725	1.39572504812828	0.163596763025326	0.76543585705407	Exon	Caudate
e1057642	ENSG00000125746.15	ENSG00000125746	EML2	0.0561760135039537	0.489565920959707	1.39572207093967	0.163597659265721	0.76543585705407	Exon	Caudate
e794971	ENSG00000100577.18	ENSG00000100577	GSTZ1	0.0718863034778243	-1.02749215977507	1.39570798763187	0.163601898896093	0.76543585705407	Exon	Caudate
e879121	ENSG00000169682.17	ENSG00000169682	SPNS1	0.0616628514587501	-1.49962718815183	1.39569538246309	0.1636056936189	0.76543585705407	Exon	Caudate
e190215	ENSG00000168958.19	ENSG00000168958	MFF	-0.0609947057456984	-0.353295994536547	-1.39569420853186	0.163606047028396	0.76543585705407	Exon	Caudate
e190219	ENSG00000168958.19	ENSG00000168958	MFF	-0.0609947057456984	-0.353295994536547	-1.39569420853186	0.163606047028396	0.76543585705407	Exon	Caudate
e13750	ENSG00000040487.12	ENSG00000040487	PQLC2	-0.065217379631703	-1.57660851661973	-1.39568996034989	0.163607325939355	0.76543585705407	Exon	Caudate
e498113	ENSG00000169139.11	ENSG00000169139	UBE2V2	0.0393245911988478	1.80098692469856	1.39568358842958	0.163609244213813	0.76543585705407	Exon	Caudate
e920188	ENSG00000181284.2	ENSG00000181284	TMEM102	0.140183202749637	-3.51705122848984	1.3956790833057	0.163610600497177	0.76543585705407	Exon	Caudate
e1153072	ENSG00000094631.18	ENSG00000094631	HDAC6	-0.105432953654214	-2.97503836741252	-1.39564365544578	0.163621266475301	0.765442124353497	Exon	Caudate
e135831	ENSG00000005448.16	ENSG00000005448	WDR54	0.117966900464583	-3.11352742319807	1.39564237377663	0.163621652346884	0.765442124353497	Exon	Caudate
e540788	ENSG00000135070.14	ENSG00000135070	ISCA1	0.0733433978253039	-1.60944910823613	1.3956392300546	0.163622598828852	0.765442124353497	Exon	Caudate
e250861	ENSG00000154928.16	ENSG00000154928	EPHB1	0.0658362008543462	-0.107818254675039	1.39563081697104	0.163625131780516	0.765442124353497	Exon	Caudate
e831060	ENSG00000140416.19	ENSG00000140416	TPM1	-0.0645048170499475	-0.737849484074784	-1.39562852825673	0.163625820855559	0.765442124353497	Exon	Caudate
e105654	ENSG00000198626.15	ENSG00000198626	RYR2	0.0819800671087546	1.01539018689826	1.39562609746813	0.163626552708045	0.765442124353497	Exon	Caudate
e368960	ENSG00000146067.15	ENSG00000146067	FAM193B	-0.0562993730945107	-1.13532474934721	-1.39562545781668	0.163626745292254	0.765442124353497	Exon	Caudate
e1010339	ENSG00000104904.12	ENSG00000104904	OAZ1	0.049056234500654	4.97672994673004	1.39558524572988	0.163638852562925	0.76548886724605	Exon	Caudate
e1011743	ENSG00000105298.13	ENSG00000105298	CACTIN	0.125059443363979	-3.5041354184129	1.39557274568927	0.163642616280263	0.765492975488186	Exon	Caudate
e230327	ENSG00000163946.13	ENSG00000163946	FAM208A	0.0476557231092845	0.161206001522355	1.3955682792891	0.163643961113199	0.765492975488186	Exon	Caudate
e455839	ENSG00000241468.7	ENSG00000241468	ATP5J2	0.0522373333569126	1.26405430037	1.39552884381407	0.163655835496211	0.765528845752527	Exon	Caudate
e1018114	ENSG00000104980.7	ENSG00000104980	TIMM44	0.0386092772208511	-0.0342258986663261	1.39552876297004	0.163655859839758	0.765528845752527	Exon	Caudate
e486826	ENSG00000104611.11	ENSG00000104611	SH2D4A	-0.125668845827286	-3.67016865818516	-1.39551644610553	0.163659568694585	0.765536299955423	Exon	Caudate
e717254	ENSG00000198673.10	ENSG00000198673	FAM19A2	0.119843680967035	-3.59209287904898	1.39550022493282	0.163664453311909	0.765543730154614	Exon	Caudate
e636337	ENSG00000149476.15	ENSG00000149476	TKFC	0.0720154342634805	-2.09678812193379	1.39549712178171	0.163665387764047	0.765543730154614	Exon	Caudate
e431419	ENSG00000136237.18	ENSG00000136237	RAPGEF5	0.0606511943818982	2.62001102282356	1.39546692395589	0.163674481448514	0.765576371054337	Exon	Caudate
e551244	ENSG00000136940.13	ENSG00000136940	PDCL	-0.0407207976773332	0.212524909347413	-1.39545243538424	0.163678844630084	0.765586884787392	Exon	Caudate
e1136583	ENSG00000100401.19	ENSG00000100401	RANGAP1	0.0481654374848562	1.99627448654903	1.39541499748722	0.16369011932645	0.765611023828448	Exon	Caudate
e598010	ENSG00000120049.18	ENSG00000120049	KCNIP2	0.0992511168385184	-0.585487544614081	1.39540277549249	0.163693800196729	0.765611023828448	Exon	Caudate
e65180	ENSG00000143374.15	ENSG00000143374	TARS2	0.0348036259479791	0.856137444100176	1.39539335310487	0.16369663795847	0.765611023828448	Exon	Caudate
e1009945	ENSG00000099840.13	ENSG00000099840	IZUMO4	-0.0873612469614963	-2.31653548529595	-1.39538993755612	0.163697666636189	0.765611023828448	Exon	Caudate
e774227	ENSG00000100949.14	ENSG00000100949	RABGGTA	0.0608386461222632	-1.43886274642543	1.39538712516771	0.163698513660791	0.765611023828448	Exon	Caudate
e160236	ENSG00000196504.15	ENSG00000196504	PRPF40A	-0.0417736397630877	0.648595275393302	-1.39537183453728	0.163703118893596	0.765611023828448	Exon	Caudate
e496427	ENSG00000104365.13	ENSG00000104365	IKBKB	0.0631318149985241	-1.47231968998533	1.39536620958597	0.163704813041359	0.765611023828448	Exon	Caudate
e105637	ENSG00000198626.15	ENSG00000198626	RYR2	0.0805785271608995	1.08344294978984	1.39536562993003	0.163704987625461	0.765611023828448	Exon	Caudate
e153168	ENSG00000136699.19	ENSG00000136699	SMPD4	0.0601060463262524	-1.64939707616262	1.39536227404981	0.163705998371472	0.765611023828448	Exon	Caudate
e274446	ENSG00000169020.9	ENSG00000169020	ATP5I	0.0515310907908961	4.16388680238953	1.39535568607477	0.163707982594728	0.765611023828448	Exon	Caudate
e322549	ENSG00000039139.9	ENSG00000039139	DNAH5	-0.161238145245751	-3.39975756793813	-1.39534454921048	0.16371133693314	0.765611023828448	Exon	Caudate
e1152585	ENSG00000102312.20	ENSG00000102312	PORCN	0.0540728856935366	-0.607513054985232	1.39534299628965	0.163711804665158	0.765611023828448	Exon	Caudate
e636163	ENSG00000167986.13	ENSG00000167986	DDB1	-0.0283605903217338	1.96135389069942	-1.39533891769781	0.163713033121513	0.765611023828448	Exon	Caudate
e137562	ENSG00000115423.18	ENSG00000115423	DNAH6	0.0737850120050711	-1.39862307480959	1.39533696151958	0.163713622317435	0.765611023828448	Exon	Caudate
e922109	ENSG00000170037.13	ENSG00000170037	CNTROB	0.07184106119691	-1.84391397760026	1.39532554164163	0.163717061987725	0.765613164275621	Exon	Caudate
e570617	ENSG00000065809.13	ENSG00000065809	FAM107B	-0.130221161891814	-1.13008947543054	-1.39532118213279	0.163718375087372	0.765613164275621	Exon	Caudate
e212452	ENSG00000008226.19	ENSG00000008226	DLEC1	-0.201327779077532	-3.75810333194499	-1.39531437143907	0.163720426508618	0.765613164275621	Exon	Caudate
e595077	ENSG00000052749.13	ENSG00000052749	RRP12	0.0724637934296748	-1.24588400740615	1.39529903283188	0.163725046659074	0.765624876747541	Exon	Caudate
e861980	ENSG00000131652.13	ENSG00000131652	THOC6	0.0885163216140296	-2.9575149303605	1.39526307436172	0.163735878116679	0.7656483542655	Exon	Caudate
e433335	ENSG00000106052.13	ENSG00000106052	TAX1BP1	0.0255106839357728	2.28525399824276	1.39525257431396	0.163739041057117	0.7656483542655	Exon	Caudate
e608479	ENSG00000185627.17	ENSG00000185627	PSMD13	0.055221694942144	-0.978796095245217	1.39524883565182	0.163740167269408	0.7656483542655	Exon	Caudate
e595626	ENSG00000155229.20	ENSG00000155229	MMS19	0.0337480499476479	0.99022178026968	1.39524628265562	0.16374093632213	0.7656483542655	Exon	Caudate
e139136	ENSG00000273080.1	ENSG00000273080		0.0875216645866705	-2.2907946540663	1.39524556248572	0.163741153263261	0.7656483542655	Exon	Caudate
e697026	ENSG00000188906.14	ENSG00000188906	LRRK2	0.0889739347630324	-2.52225557127934	1.39524022612569	0.163742760774014	0.7656483542655	Exon	Caudate
e606120	ENSG00000188690.12	ENSG00000188690	UROS	0.0749853969876322	1.88905283888056	1.39521530784443	0.163750267248135	0.765665000399788	Exon	Caudate
e475253	ENSG00000197993.7	ENSG00000197993	KEL	0.146248365965716	-3.20134788312641	1.39521404462408	0.163750647792182	0.765665000399788	Exon	Caudate
e293426	ENSG00000163743.13	ENSG00000163743	RCHY1	-0.040546665260963	0.468155063658076	-1.3951895957187	0.163758013135782	0.765665000399788	Exon	Caudate
e1002913	ENSG00000081913.13	ENSG00000081913	PHLPP1	0.0622942250960914	1.51166339505726	1.39518906837312	0.163758172003787	0.765665000399788	Exon	Caudate
e898194	ENSG00000184939.15	ENSG00000184939	ZFP90	-0.119965262344727	-3.48571646897105	-1.39518688165665	0.163758830774734	0.765665000399788	Exon	Caudate
e341570	ENSG00000164292.12	ENSG00000164292	RHOBTB3	-0.0583231161731917	1.47221072716839	-1.39518627152452	0.163759014583706	0.765665000399788	Exon	Caudate
e1094993	ENSG00000198185.11	ENSG00000198185	ZNF334	0.0754534907865979	-2.17974649029462	1.39517402138686	0.163762705104542	0.765672363752593	Exon	Caudate
e596528	ENSG00000107554.16	ENSG00000107554	DNMBP	-0.0831013375512162	-2.20282692434432	-1.3951571096505	0.163767800098881	0.765678668812669	Exon	Caudate
e684181	ENSG00000250510.7	ENSG00000250510	GPR162	0.138564854370797	-3.28172813605078	1.39515550017129	0.163768284992504	0.765678668812669	Exon	Caudate
e249685	ENSG00000138246.15	ENSG00000138246	DNAJC13	0.0373991938319128	-0.0085923060180295	1.39513357632646	0.163774890176733	0.765684683565915	Exon	Caudate
e523860	ENSG00000170619.9	ENSG00000170619	COMMD5	0.035357957277845	1.42191455902135	1.39511421122535	0.163780724633991	0.765684683565915	Exon	Caudate
e832693	ENSG00000090487.10	ENSG00000090487	SPG21	0.0689640073439016	-1.8291353929016	1.39511235024362	0.163781285332263	0.765684683565915	Exon	Caudate
e962770	ENSG00000182628.12	ENSG00000182628	SKA2	0.0587121143769781	-0.0289651045643959	1.39510477216095	0.163783568560357	0.765684683565915	Exon	Caudate
e54512	ENSG00000162650.16	ENSG00000162650	ATXN7L2	0.112515587682442	-3.3247503587884	1.39510298418874	0.163784107268518	0.765684683565915	Exon	Caudate
e356903	ENSG00000187678.8	ENSG00000187678	SPRY4	-0.133474916839534	-3.69107081729427	-1.39510098305967	0.163784710201496	0.765684683565915	Exon	Caudate
e1129297	ENSG00000198832.10	ENSG00000198832		-0.0587120824519874	2.41555580594815	-1.39509168671128	0.163787511179779	0.765684683565915	Exon	Caudate
e999990	ENSG00000196628.14	ENSG00000196628	TCF4	-0.0389689280140815	1.55311183660408	-1.3950887181957	0.16378840559749	0.765684683565915	Exon	Caudate
e935157	ENSG00000196535.15	ENSG00000196535	MYO18A	0.0485819740565664	1.49244400968832	1.39508803077757	0.163788612718016	0.765684683565915	Exon	Caudate
e216980	ENSG00000012223.12	ENSG00000012223	LTF	-0.321621783007172	-3.57736137386558	-1.3950703838558	0.163793929840483	0.765699649518578	Exon	Caudate
e788531	ENSG00000198133.8	ENSG00000198133	TMEM229B	0.0430676872972674	2.64144437909219	1.39502834825006	0.163806595944456	0.765729339235743	Exon	Caudate
e98963	ENSG00000154305.16	ENSG00000154305	MIA3	0.0398624084441174	1.43882068058186	1.39502536720624	0.163807494216125	0.765729339235743	Exon	Caudate
e1102709	ENSG00000203880.11	ENSG00000203880	PCMTD2	0.0294618136129074	4.50324250216038	1.39500687778498	0.163813065677807	0.765729339235743	Exon	Caudate
e71781	ENSG00000160767.20	ENSG00000160767	FAM189B	0.0501949607989536	1.02935361273868	1.39499665271192	0.163816146885171	0.765729339235743	Exon	Caudate
e404324	ENSG00000112159.11	ENSG00000112159	MDN1	0.0457948592484232	-0.295972374506159	1.39499607638188	0.163816320556861	0.765729339235743	Exon	Caudate
e468883	ENSG00000128595.16	ENSG00000128595	CALU	-0.0284046096839472	3.97544458195183	-1.39499399694751	0.163816947176197	0.765729339235743	Exon	Caudate
e724086	ENSG00000139220.16	ENSG00000139220	PPFIA2	0.107934261380785	-3.0955267637782	1.3949938002687	0.163817006443727	0.765729339235743	Exon	Caudate
e279214	ENSG00000178988.10	ENSG00000178988	MRFAP1L1	0.0263972095032229	4.15029506507807	1.39499313328903	0.163817207432648	0.765729339235743	Exon	Caudate
e1076842	ENSG00000171574.17	ENSG00000171574	ZNF584	0.0532445605521085	-0.414227371435629	1.39497940467029	0.163821344482151	0.76573878693852	Exon	Caudate
e886279	ENSG00000121281.12	ENSG00000121281	ADCY7	0.11632744403601	-2.8488062436637	1.39494830916015	0.163830715248387	0.765757686880453	Exon	Caudate
e380052	ENSG00000204590.12	ENSG00000204590	GNL1	0.0333389644329098	2.27067580254882	1.39494393958963	0.16383203206982	0.765757686880453	Exon	Caudate
e947400	ENSG00000267185.1	ENSG00000267185	PTP4A2P1	0.0808387218434251	-2.30482671647739	1.3949381265369	0.163833783913999	0.765757686880453	Exon	Caudate
e922090	ENSG00000170037.13	ENSG00000170037	CNTROB	0.0718889632831945	-1.84508844147911	1.39492953282088	0.16383637377564	0.765757686880453	Exon	Caudate
e1124068	ENSG00000100028.11	ENSG00000100028	SNRPD3	0.0287605568085507	2.30535361779061	1.3949137043728	0.163841144027178	0.765757686880453	Exon	Caudate
e201434	ENSG00000196220.15	ENSG00000196220	SRGAP3	-0.0549627155687684	-1.10368121727761	-1.39489886166414	0.163845617299888	0.765757686880453	Exon	Caudate
e260427	ENSG00000085274.15	ENSG00000085274	MYNN	-0.132920479776541	-3.71963312028288	-1.39488125068342	0.163850924990016	0.765757686880453	Exon	Caudate
e917053	ENSG00000108559.11	ENSG00000108559	NUP88	-0.0412224506179916	-0.392769011743459	-1.39487832344799	0.163851807228254	0.765757686880453	Exon	Caudate
e1126455	ENSG00000183762.12	ENSG00000183762	KREMEN1	0.0509868375380212	0.69100278568735	1.39487776609736	0.163851975208329	0.765757686880453	Exon	Caudate
e193292	ENSG00000066248.14	ENSG00000066248	NGEF	0.0889432941439997	3.04958365172171	1.39487770615529	0.163851993274296	0.765757686880453	Exon	Caudate
e443913	ENSG00000158321.15	ENSG00000158321	AUTS2	0.0424818554414486	0.650440943351478	1.39487514814176	0.163852764236508	0.765757686880453	Exon	Caudate
e123776	ENSG00000138036.18	ENSG00000138036	DYNC2LI1	-0.0399089412566432	1.40501811429298	-1.39486824288655	0.163854845431866	0.765757686880453	Exon	Caudate
e382592	ENSG00000204438.10	ENSG00000204438	GPANK1	-0.0305042118672581	0.779414868444614	-1.39486776578687	0.163854989227091	0.765757686880453	Exon	Caudate
e865306	ENSG00000118900.14	ENSG00000118900	UBN1	0.0422668518566878	-0.197356933172516	1.39486769532449	0.163855010464076	0.765757686880453	Exon	Caudate
e915688	ENSG00000161921.14	ENSG00000161921	CXCL16	0.145667457928125	-3.72660051766173	1.3948602123031	0.163857265818392	0.765758338613096	Exon	Caudate
e1031281	ENSG00000127527.13	ENSG00000127527	EPS15L1	-0.0489660636165111	-1.10650685389502	-1.39485305951044	0.16385942166497	0.765758525302864	Exon	Caudate
e969048	ENSG00000196704.11	ENSG00000196704	AMZ2	-0.0519752818826611	-0.118188838168851	-1.39483150418133	0.163865918555471	0.765778998575143	Exon	Caudate
e406349	ENSG00000130349.9	ENSG00000130349	C6orf203	0.0394950639180266	0.495024408567188	1.3948232939296	0.163868393220128	0.765780674876258	Exon	Caudate
e977764	ENSG00000078687.17	ENSG00000078687	TNRC6C	-0.0423897151076119	0.109739187246956	-1.39480900539231	0.163872700017638	0.76579028422032	Exon	Caudate
e692033	ENSG00000111731.12	ENSG00000111731	C2CD5	0.0463567788068446	2.46602026493771	1.3947985196286	0.16387586065182	0.76579028422032	Exon	Caudate
e564491	ENSG00000176884.14	ENSG00000176884	GRIN1	0.0921007963620444	2.72574881883944	1.39478959943138	0.163878549426971	0.76579028422032	Exon	Caudate
e594682	ENSG00000095587.8	ENSG00000095587	TLL2	0.113103807430297	-3.22313576527293	1.39478696118878	0.163879344667035	0.76579028422032	Exon	Caudate
e1174243	ENSG00000130822.15	ENSG00000130822	PNCK	0.0864175670264797	0.741165544782031	1.39477047604726	0.163884313815577	0.76579028422032	Exon	Caudate
e300846	ENSG00000164032.11	ENSG00000164032	H2AFZ	0.0728008041635751	2.54019038019266	1.39473924548034	0.163893728019122	0.76579028422032	Exon	Caudate
e484694	ENSG00000250305.8	ENSG00000250305	KIAA1456	0.0674647127455833	-0.419924860922516	1.3947336244565	0.163895422475048	0.76579028422032	Exon	Caudate
e730479	ENSG00000204954.9	ENSG00000204954	C12orf73	0.0485008898318714	0.279737852593965	1.39473316908304	0.16389555974782	0.76579028422032	Exon	Caudate
e688422	ENSG00000060138.12	ENSG00000060138	YBX3	-0.13568882601272	-1.60070506364357	-1.3947330235167	0.163895603628952	0.76579028422032	Exon	Caudate
e265955	ENSG00000114867.20	ENSG00000114867	EIF4G1	-0.0350360935415114	1.37992983937533	-1.39473281351841	0.163895666933183	0.76579028422032	Exon	Caudate
e12804	ENSG00000117115.12	ENSG00000117115	PADI2	0.0846837175111045	4.65764096495859	1.39473162435889	0.163896025407063	0.76579028422032	Exon	Caudate
e70549	ENSG00000143537.13	ENSG00000143537	ADAM15	0.0560113425521858	0.207888193085539	1.39472580954237	0.163897778300558	0.76579028422032	Exon	Caudate
e493498	ENSG00000020181.17	ENSG00000020181	ADGRA2	-0.10348560572058	-2.62343270226447	-1.39472111053535	0.163899194840366	0.76579028422032	Exon	Caudate
e814296	ENSG00000175265.17	ENSG00000175265	GOLGA8A	-0.0992909457968397	-0.370527705306808	-1.39471819641914	0.163900073320321	0.76579028422032	Exon	Caudate
e1129689	ENSG00000184708.17	ENSG00000184708	EIF4ENIF1	-0.0322749522433857	0.978884843039969	-1.39469349733273	0.163907519169284	0.765792165504605	Exon	Caudate
e120899	ENSG00000008869.11	ENSG00000008869	HEATR5B	0.0359021815327236	0.617715080572446	1.39469202953595	0.163907961663063	0.765792165504605	Exon	Caudate
e88560	ENSG00000000971.15	ENSG00000000971	CFH	-0.108734299664247	-0.748862925336602	-1.39467663113164	0.163912603843879	0.765792165504605	Exon	Caudate
e280636	ENSG00000157869.14	ENSG00000157869	RAB28	0.0410649925727386	0.118018419893565	1.39467447527161	0.163913253782281	0.765792165504605	Exon	Caudate
e1022658	ENSG00000142453.11	ENSG00000142453	CARM1	0.0482400055809192	0.0435447313693717	1.39467425965895	0.163913318784263	0.765792165504605	Exon	Caudate
e492413	ENSG00000157110.15	ENSG00000157110	RBPMS	-0.10891309430757	-2.47716370450469	-1.39466864869896	0.163915010359375	0.765792165504605	Exon	Caudate
e268561	ENSG00000156976.15	ENSG00000156976	EIF4A2	0.055483496433845	3.45321450945738	1.39466741126405	0.163915383419256	0.765792165504605	Exon	Caudate
e908556	ENSG00000176715.15	ENSG00000176715	ACSF3	0.0769588887808164	-2.44002949612112	1.39465099025646	0.16392033405895	0.765792165504605	Exon	Caudate
e961525	ENSG00000264112.1	ENSG00000264112		-0.0658629508500555	0.109253338988853	-1.39464571657337	0.163921924003948	0.765792165504605	Exon	Caudate
e974171	ENSG00000108469.14	ENSG00000108469	RECQL5	-0.0729826452424817	-2.19295324660642	-1.39464544250492	0.163922006632243	0.765792165504605	Exon	Caudate
e871032	ENSG00000185164.14	ENSG00000185164	NOMO2	0.0989962467869884	-2.38437284302168	1.39463944271557	0.163923815503452	0.765792165504605	Exon	Caudate
e47926	ENSG00000122417.15	ENSG00000122417	ODF2L	-0.0691002891074622	-1.11268623514904	-1.39462493093624	0.163928190709452	0.765792165504605	Exon	Caudate
e538914	ENSG00000197969.11	ENSG00000197969	VPS13A	0.0623529020504286	0.157437551459644	1.39462350951912	0.163928619262112	0.765792165504605	Exon	Caudate
e987915	ENSG00000101680.13	ENSG00000101680	LAMA1	0.117577678109438	-2.66400212959437	1.3946061845133	0.163933842763403	0.765792165504605	Exon	Caudate
e436362	ENSG00000136250.11	ENSG00000136250	AOAH	-0.125542895014549	-3.75909019141944	-1.39459281855054	0.163937872696494	0.765792165504605	Exon	Caudate
e1028367	ENSG00000132005.8	ENSG00000132005	RFX1	0.0682577403558095	-1.80690212105305	1.39456904526471	0.163945040696885	0.765792165504605	Exon	Caudate
e429368	ENSG00000006747.14	ENSG00000006747	SCIN	-0.0975398374424385	-1.6988731168178	-1.39454801576863	0.163951381601336	0.765792165504605	Exon	Caudate
e814785	ENSG00000186073.11	ENSG00000186073	C15orf41	0.0544193584393463	1.68072769027632	1.394544284931	0.163952506558983	0.765792165504605	Exon	Caudate
e1129518	ENSG00000182541.17	ENSG00000182541	LIMK2	-0.0816409084688393	-0.47849903647498	-1.39454245920272	0.163953057072062	0.765792165504605	Exon	Caudate
e440984	ENSG00000185811.16	ENSG00000185811	IKZF1	0.152006950967634	-3.57437362083005	1.39453806087032	0.163954383309947	0.765792165504605	Exon	Caudate
e772326	ENSG00000100884.9	ENSG00000100884	CPNE6	0.0593865369653546	0.914116750448733	1.39452511000285	0.163958288457804	0.765792165504605	Exon	Caudate
e326722	ENSG00000082068.8	ENSG00000082068	WDR70	0.0513872850160238	-1.13871271408025	1.39451820700538	0.163960369986172	0.765792165504605	Exon	Caudate
e1177478	ENSG00000130826.16	ENSG00000130826	DKC1	0.0415045579650515	-0.354290826455046	1.39451340966944	0.163961816585592	0.765792165504605	Exon	Caudate
e925202	ENSG00000006740.16	ENSG00000006740	ARHGAP44	0.0863233028589739	-1.10083951307291	1.39449858263873	0.163966287622651	0.765792165504605	Exon	Caudate
e647268	ENSG00000173898.11	ENSG00000173898	SPTBN2	0.072494446099689	-1.09426393602224	1.39449742117179	0.163966637862666	0.765792165504605	Exon	Caudate
e119812	ENSG00000152683.14	ENSG00000152683	SLC30A6	-0.0310390584905469	2.50460551656233	-1.39448738710587	0.163969663655879	0.765792165504605	Exon	Caudate
e249960	ENSG00000081307.12	ENSG00000081307	UBA5	0.0521956262895406	-1.19152412700581	1.39448654734161	0.163969916890434	0.765792165504605	Exon	Caudate
e488572	ENSG00000120896.13	ENSG00000120896	SORBS3	-0.0890612456070427	-1.33026183703618	-1.39448233661694	0.163971186657181	0.765792165504605	Exon	Caudate
e510661	ENSG00000104517.12	ENSG00000104517	UBR5	-0.0366117656940553	0.117113174529762	-1.3944740105175	0.163973697459291	0.765792165504605	Exon	Caudate
e162387	ENSG00000144290.16	ENSG00000144290	SLC4A10	0.0991712526858496	3.16267377010383	1.3944737879207	0.163973764585539	0.765792165504605	Exon	Caudate
e93717	ENSG00000117266.15	ENSG00000117266	CDK18	0.0953322187390262	3.37159521917701	1.39447236405914	0.163974193965466	0.765792165504605	Exon	Caudate
e55846	ENSG00000177301.13	ENSG00000177301	KCNA2	0.0689686248974105	-0.987631013582194	1.39446534889878	0.163976309470795	0.765792165504605	Exon	Caudate
e60322	ENSG00000223345.3	ENSG00000223345	HIST2H2BA	-0.0694876966179532	-1.11905491303742	-1.39446026848364	0.163977841543501	0.765792165504605	Exon	Caudate
e280773	ENSG00000248698.5	ENSG00000248698	LINC01085	0.103745128037015	-2.21142722627754	1.39445051894284	0.163980781688945	0.765792165504605	Exon	Caudate
e985993	ENSG00000176890.15	ENSG00000176890	TYMS	0.135887284712989	-2.51855376773172	1.39444908755109	0.163981213353651	0.765792165504605	Exon	Caudate
e311835	ENSG00000109670.13	ENSG00000109670	FBXW7	0.0967337483089244	-3.24663156126678	1.39444779625007	0.163981602771945	0.765792165504605	Exon	Caudate
e677149	ENSG00000120451.10	ENSG00000120451	SNX19	0.0317679559973771	1.53118363071865	1.39444329445832	0.163982960384995	0.765792165504605	Exon	Caudate
e1064098	ENSG00000104870.12	ENSG00000104870	FCGRT	-0.0686406827989885	-0.620291745429916	-1.39442568334043	0.163988271481681	0.765792165504605	Exon	Caudate
e944809	ENSG00000171475.13	ENSG00000171475	WIPF2	0.0377181905496394	0.176997954293716	1.39441410978256	0.163991761863888	0.765792165504605	Exon	Caudate
e657591	ENSG00000159063.12	ENSG00000159063	ALG8	0.0433410056139232	-0.358607323060538	1.39440877081008	0.163993372023355	0.765792165504605	Exon	Caudate
e1100091	ENSG00000130702.14	ENSG00000130702	LAMA5	-0.114210438685971	-3.03797540732173	-1.3944051433057	0.163994466034788	0.765792165504605	Exon	Caudate
e101035	ENSG00000143801.16	ENSG00000143801	PSEN2	0.0495582972726823	-0.63101467360326	1.39440132084698	0.163995618848065	0.765792165504605	Exon	Caudate
e298465	ENSG00000246375.2	ENSG00000246375		-0.211156523863802	-4.24808419475347	-1.39439985711317	0.163996060296384	0.765792165504605	Exon	Caudate
e1056944	ENSG00000104866.10	ENSG00000104866	PPP1R37	0.0499377324195396	-0.285710027638239	1.39439717946357	0.163996867852587	0.765792165504605	Exon	Caudate
e390147	ENSG00000137193.13	ENSG00000137193	PIM1	-0.14664638171878	-2.09821245890971	-1.39439610865996	0.163997190798636	0.765792165504605	Exon	Caudate
e502750	ENSG00000147592.8	ENSG00000147592	LACTB2	0.0728620106670276	-1.10315663629198	1.39439405031971	0.163997811579408	0.765792165504605	Exon	Caudate
e1084747	ENSG00000101004.14	ENSG00000101004	NINL	-0.0797816572887096	-2.07584445504492	-1.39437542657348	0.164003428449548	0.765794737508697	Exon	Caudate
e1017439	ENSG00000268400.5	ENSG00000268400		0.0924967527514133	-1.32091025687273	1.39437456703691	0.164003687686904	0.765794737508697	Exon	Caudate
e699692	ENSG00000061273.17	ENSG00000061273	HDAC7	-0.120903945589907	-3.48401431338754	-1.39436529093189	0.164006485392049	0.765794737508697	Exon	Caudate
e453181	ENSG00000004766.15	ENSG00000004766	VPS50	0.0470146796627071	0.178115822695827	1.39436416035522	0.164006826380325	0.765794737508697	Exon	Caudate
e1038904	ENSG00000261824.6	ENSG00000261824	LINC00662	0.096866637906733	-2.23614840369458	1.39434754539855	0.16401183760646	0.765808255978544	Exon	Caudate
e54310	ENSG00000134222.16	ENSG00000134222	PSRC1	0.0930953521523278	-0.578677139524757	1.39432387863461	0.164018975923515	0.76580894883906	Exon	Caudate
e767416	ENSG00000165792.17	ENSG00000165792	METTL17	-0.0615104031239185	-1.68853777361157	-1.3943195068612	0.164020294553865	0.76580894883906	Exon	Caudate
e217448	ENSG00000160799.11	ENSG00000160799	CCDC12	0.0466848699336694	-0.356339157287826	1.39431244134736	0.164022425697049	0.76580894883906	Exon	Caudate
e6965	ENSG00000007923.15	ENSG00000007923	DNAJC11	0.0371974204728588	0.787640932571085	1.39430519087577	0.164024612650087	0.76580894883906	Exon	Caudate
e1127246	ENSG00000184117.11	ENSG00000184117	NIPSNAP1	0.0460259257735333	0.784583019151174	1.39430275263439	0.164025348099533	0.76580894883906	Exon	Caudate
e1162983	ENSG00000102393.9	ENSG00000102393	GLA	-0.109221857256542	-3.45183933504887	-1.39429230565832	0.164028499260732	0.76580894883906	Exon	Caudate
e558428	ENSG00000107164.15	ENSG00000107164	FUBP3	-0.0409412247138164	0.974602709646335	-1.39429228502613	0.16402850548414	0.76580894883906	Exon	Caudate
e689962	ENSG00000151491.12	ENSG00000151491	EPS8	-0.0484315956533187	0.106733305727061	-1.39428540434807	0.16403058095435	0.76580894883906	Exon	Caudate
e499625	ENSG00000104331.8	ENSG00000104331	IMPAD1	-0.0342077937050032	0.786116623271627	-1.39428391454684	0.164031030336817	0.76580894883906	Exon	Caudate
e350470	ENSG00000170606.13	ENSG00000170606	HSPA4	0.0490204245401166	1.9997779809082	1.3942626500325	0.164037444649618	0.765823210529006	Exon	Caudate
e275037	ENSG00000145214.13	ENSG00000145214	DGKQ	-0.0845632188461116	-2.24069224155332	-1.39424806777837	0.164041843408493	0.765823210529006	Exon	Caudate
e251896	ENSG00000114098.17	ENSG00000114098	ARMC8	0.0369126139457382	1.41055598019732	1.39424634191414	0.164042364023934	0.765823210529006	Exon	Caudate
e643921	ENSG00000162241.12	ENSG00000162241	SLC25A45	-0.111129501655075	-3.67424573491636	-1.3942456044336	0.16404258648895	0.765823210529006	Exon	Caudate
e925069	ENSG00000065559.14	ENSG00000065559	MAP2K4	0.0481134927374205	1.22756294454377	1.39421236351352	0.164052614030293	0.765823210529006	Exon	Caudate
e447323	ENSG00000272391.5	ENSG00000272391	POM121C	0.040430339719199	-0.0370705660807797	1.39419520295251	0.164057790910656	0.765823210529006	Exon	Caudate
e1128889	ENSG00000184792.15	ENSG00000184792	OSBP2	0.0453977185922271	2.16206432454358	1.39418454559386	0.164061006011723	0.765823210529006	Exon	Caudate
e1055539	ENSG00000267022.1	ENSG00000267022		0.0372248189065792	0.572758286366559	1.39418036140968	0.164062268305157	0.765823210529006	Exon	Caudate
e475526	ENSG00000159840.15	ENSG00000159840	ZYX	-0.0865707660363245	-2.00448446086934	-1.39417990361276	0.164062406414737	0.765823210529006	Exon	Caudate
e509278	ENSG00000132549.18	ENSG00000132549	VPS13B	0.0384883601018333	0.470460687440265	1.39417455078831	0.164064021277751	0.765823210529006	Exon	Caudate
e499899	ENSG00000035681.7	ENSG00000035681	NSMAF	0.0514089493346688	-0.633668393801915	1.39416262979326	0.164067617697815	0.765823210529006	Exon	Caudate
e149396	ENSG00000189223.14	ENSG00000189223	PAX8-AS1	0.282069498870809	-3.51023060155414	1.39415763379719	0.164069124947151	0.765823210529006	Exon	Caudate
e359658	ENSG00000113721.13	ENSG00000113721	PDGFRB	-0.0597976441190968	0.355483985028407	-1.39415651513893	0.164069462438228	0.765823210529006	Exon	Caudate
e264341	ENSG00000053524.11	ENSG00000053524	MCF2L2	-0.121617124815358	-3.45753071397052	-1.39415453670961	0.164070059317276	0.765823210529006	Exon	Caudate
e160988	ENSG00000153237.17	ENSG00000153237	CCDC148	-0.0555968850356117	0.0432211138161781	-1.39415074731612	0.164071202556831	0.765823210529006	Exon	Caudate
e716029	ENSG00000178498.15	ENSG00000178498	DTX3	0.044101113044122	0.104205741963344	1.3941425339509	0.164073680505447	0.765823210529006	Exon	Caudate
e1062754	ENSG00000104852.14	ENSG00000104852	SNRNP70	0.0418559835582463	1.5889514737651	1.39414055291208	0.16407427818339	0.765823210529006	Exon	Caudate
e273205	ENSG00000075711.20	ENSG00000075711	DLG1	0.0387388336785767	1.53022490032151	1.39413683159247	0.164075400907201	0.765823210529006	Exon	Caudate
e113550	ENSG00000118960.12	ENSG00000118960	HS1BP3	0.0355787393351868	1.8536190026606	1.39413664978921	0.164075455757477	0.765823210529006	Exon	Caudate
e341725	ENSG00000175426.10	ENSG00000175426	PCSK1	0.107721636400628	-1.01387142647827	1.39412850875822	0.164077911931099	0.765823210529006	Exon	Caudate
e299197	ENSG00000152208.12	ENSG00000152208	GRID2	0.054193733400366	-0.290599446352822	1.39412648430939	0.164078522717739	0.765823210529006	Exon	Caudate
e1117627	ENSG00000243156.7	ENSG00000243156	MICAL3	0.055224854762739	-0.512505697099701	1.39409684832692	0.16408746424316	0.765847728207143	Exon	Caudate
e503935	ENSG00000091656.15	ENSG00000091656	ZFHX4	0.0453192398265535	-0.131515707154989	1.39409487074339	0.16408806091655	0.765847728207143	Exon	Caudate
e804932	ENSG00000075413.17	ENSG00000075413	MARK3	0.0441026159533134	-0.312698747174485	1.39407384996533	0.164094403374045	0.765847728207143	Exon	Caudate
e745377	ENSG00000181234.9	ENSG00000181234	TMEM132C	0.0959052770832032	-2.45065807035043	1.39407245616108	0.164094823923748	0.765847728207143	Exon	Caudate
e567914	ENSG00000134470.20	ENSG00000134470	IL15RA	-0.125528040381336	-3.17445646621343	-1.39406531186736	0.164096979569672	0.765847728207143	Exon	Caudate
e379992	ENSG00000241370.5	ENSG00000241370	RPP21	0.0561543194508396	0.688020041111104	1.39405911592528	0.164098849087037	0.765847728207143	Exon	Caudate
e87370	ENSG00000116668.12	ENSG00000116668	SWT1	0.075364583197404	-2.235066374061	1.39405173186625	0.164101077118992	0.765847728207143	Exon	Caudate
e917594	ENSG00000179314.13	ENSG00000179314	WSCD1	0.0790348569747057	-1.81502684141195	1.39404998610653	0.164101603879833	0.765847728207143	Exon	Caudate
e157995	ENSG00000183091.19	ENSG00000183091	NEB	0.122530805206974	-3.29545841353762	1.39404595253058	0.164102820965075	0.765847728207143	Exon	Caudate
e647813	ENSG00000173120.14	ENSG00000173120	KDM2A	0.0378588767107114	1.12430098702596	1.39403549652479	0.164105975976587	0.765852576406642	Exon	Caudate
e493596	ENSG00000129691.15	ENSG00000129691	ASH2L	0.0385970987524662	0.214716810153939	1.39401693122951	0.164111578010816	0.765868844141334	Exon	Caudate
e303190	ENSG00000138795.9	ENSG00000138795	LEF1	-0.0823779257230558	-1.77004446643107	-1.39399610897748	0.164117861248516	0.765888290426517	Exon	Caudate
e313339	ENSG00000120251.18	ENSG00000120251	GRIA2	0.0599140521852512	3.22161945887959	1.39395823709165	0.164129289780448	0.765917582596334	Exon	Caudate
e218719	ENSG00000172113.8	ENSG00000172113	NME6	-0.0906254708360262	-2.68485050793274	-1.39395803717148	0.164129350111599	0.765917582596334	Exon	Caudate
e584422	ENSG00000156510.12	ENSG00000156510	HKDC1	0.129316271743714	-3.40638658263414	1.39395144236351	0.164131340277207	0.765917582596334	Exon	Caudate
e763957	ENSG00000134905.16	ENSG00000134905	CARS2	-0.087963309123522	-2.57445621745317	-1.39394725660807	0.164132603454088	0.765917582596334	Exon	Caudate
e768647	ENSG00000092199.17	ENSG00000092199	HNRNPC	-0.0800402078946207	-2.59177964017762	-1.39393078581918	0.164137574078588	0.765920497177564	Exon	Caudate
e685327	ENSG00000159403.15	ENSG00000159403	C1R	-0.116812477449657	-0.723768560412529	-1.39392768553826	0.164138509707241	0.765920497177564	Exon	Caudate
e1077379	ENSG00000125826.19	ENSG00000125826	RBCK1	0.0527904166678546	-0.958545961626743	1.3939085750141	0.164144277129783	0.765920497177564	Exon	Caudate
e745651	ENSG00000060709.14	ENSG00000060709	RIMBP2	0.0764812165393686	-1.15981278654803	1.393906155985	0.164145007186777	0.765920497177564	Exon	Caudate
e422458	ENSG00000112539.14	ENSG00000112539	C6orf118	-0.173634156525012	-2.79323132056115	-1.39390254459134	0.16414609710101	0.765920497177564	Exon	Caudate
e906786	ENSG00000131143.8	ENSG00000131143	COX4I1	0.0441072625331744	4.51924118268333	1.39389578925088	0.164148135869279	0.765920497177564	Exon	Caudate
e615950	ENSG00000179532.12	ENSG00000179532	DNHD1	-0.061780034226989	-0.718364905309023	-1.39389255366135	0.164149112380102	0.765920497177564	Exon	Caudate
e484163	ENSG00000164733.20	ENSG00000164733	CTSB	0.0532005099466304	1.58115221875697	1.39388908643389	0.164150158804841	0.765920497177564	Exon	Caudate
e926398	ENSG00000011295.15	ENSG00000011295	TTC19	-0.0444737104387467	0.277670944072266	-1.39385670602054	0.164159931601818	0.765956221523117	Exon	Caudate
e357121	ENSG00000145819.15	ENSG00000145819	ARHGAP26	-0.0423846110205098	1.16517979907305	-1.39383813965455	0.164165535352159	0.765972492782747	Exon	Caudate
e708564	ENSG00000267281.2	ENSG00000267281		-0.0642932832927116	-0.917698318513579	-1.39382427562337	0.164169719925551	0.765980589505985	Exon	Caudate
e1157704	ENSG00000228158.2	ENSG00000228158	TLE1P1	0.0903105634165022	-2.50472887810045	1.39381258762493	0.164173247770774	0.765980589505985	Exon	Caudate
e101001	ENSG00000143801.16	ENSG00000143801	PSEN2	0.0495263823524542	-0.631047745716565	1.39381109749143	0.164173697549112	0.765980589505985	Exon	Caudate
e78171	ENSG00000158796.16	ENSG00000158796	DEDD	0.0307713242289779	1.37177329457788	1.3938039068748	0.164175867960766	0.765980589505985	Exon	Caudate
e860235	ENSG00000167967.15	ENSG00000167967	E4F1	-0.0755983325171611	-2.23880914428964	-1.39378527333029	0.164181492400272	0.765980589505985	Exon	Caudate
e95604	ENSG00000203709.10	ENSG00000203709	C1orf132	0.122081544794438	-3.05701889589796	1.39378427020442	0.164181795192785	0.765980589505985	Exon	Caudate
e375180	ENSG00000112137.17	ENSG00000112137	PHACTR1	0.0753339509162182	2.75080997902492	1.3937833059517	0.164182086251878	0.765980589505985	Exon	Caudate
e261334	ENSG00000075651.15	ENSG00000075651	PLD1	0.0826198807473614	0.315335446475393	1.39375514723924	0.164190586114051	0.765990506246432	Exon	Caudate
e21654	ENSG00000162512.15	ENSG00000162512	SDC3	0.119331837429305	-2.79686327356797	1.39375311918019	0.164191198307673	0.765990506246432	Exon	Caudate
e589190	ENSG00000151208.16	ENSG00000151208	DLG5	-0.0629306314700006	-0.849357368792721	-1.39374618993892	0.164193289994165	0.765990506246432	Exon	Caudate
e662955	ENSG00000110330.8	ENSG00000110330	BIRC2	0.0434674989828218	0.271754099375703	1.3937422707526	0.164194473063221	0.765990506246432	Exon	Caudate
e335413	ENSG00000083312.17	ENSG00000083312	TNPO1	-0.119535175599931	-3.45251213827822	-1.39374120583234	0.164194794527543	0.765990506246432	Exon	Caudate
e636601	ENSG00000149532.15	ENSG00000149532	CPSF7	0.0436250139329226	-0.331686098504108	1.39372784849221	0.164198826708626	0.765999442852855	Exon	Caudate
e981107	ENSG00000181409.11	ENSG00000181409	AATK	0.0784789159072772	0.881331871546767	1.39370031874074	0.164207137352612	0.765999741529864	Exon	Caudate
e565488	ENSG00000197070.13	ENSG00000197070	ARRDC1	-0.096505443371668	-2.93976044545525	-1.39369855679824	0.164207669256251	0.765999741529864	Exon	Caudate
e1115123	ENSG00000186866.16	ENSG00000186866	POFUT2	-0.0610593633634079	-1.52725873814112	-1.39369635179452	0.164208334915169	0.765999741529864	Exon	Caudate
e55879	ENSG00000121931.15	ENSG00000121931	LRIF1	0.0510612848598868	0.0178691095836018	1.39368942069062	0.164210427329067	0.765999741529864	Exon	Caudate
e977136	ENSG00000167889.12	ENSG00000167889	MGAT5B	0.0877376742445198	0.288632972300187	1.39368744002883	0.164211025269885	0.765999741529864	Exon	Caudate
e107378	ENSG00000162849.15	ENSG00000162849	KIF26B	-0.0978917835177734	-2.8982991548022	-1.3936855689722	0.164211590123576	0.765999741529864	Exon	Caudate
e290045	ENSG00000084092.6	ENSG00000084092	NOA1	-0.0478256765599723	-1.05042824088901	-1.39367114347259	0.164215945090125	0.766003649115671	Exon	Caudate
e285220	ENSG00000109814.11	ENSG00000109814	UGDH	-0.0607648693963231	-0.981517668463741	-1.39366621966113	0.164217431577469	0.766003649115671	Exon	Caudate
e462071	ENSG00000189056.13	ENSG00000189056	RELN	0.0735144463280249	0.314835159304426	1.3936590890827	0.164219584300721	0.766003649115671	Exon	Caudate
e93670	ENSG00000117266.15	ENSG00000117266	CDK18	0.0952475452613361	3.37285508458841	1.39365325291507	0.164221346256942	0.766003649115671	Exon	Caudate
e1162957	ENSG00000102393.9	ENSG00000102393	GLA	0.0647092459263736	-1.34828735764523	1.39364773980584	0.164223010694006	0.766003649115671	Exon	Caudate
e843991	ENSG00000103811.15	ENSG00000103811	CTSH	0.147881416807931	-0.947141182695389	1.39363872644093	0.164225731904401	0.766006469343033	Exon	Caudate
e1000306	ENSG00000196628.14	ENSG00000196628	TCF4	-0.044586909322246	1.71076709866551	-1.39362047775702	0.164231241439397	0.766015905997539	Exon	Caudate
e835630	ENSG00000245750.7	ENSG00000245750	DRAIC	-0.0863204365157827	-2.41688030875837	-1.39361800414618	0.164231988268149	0.766015905997539	Exon	Caudate
e633319	ENSG00000134802.17	ENSG00000134802	SLC43A3	-0.127245860788194	-3.52887271229243	-1.39360861454441	0.164234823185538	0.766018312127108	Exon	Caudate
e347817	ENSG00000164902.13	ENSG00000164902	PHAX	0.0238942007391138	2.73121530898836	1.39360227459643	0.16423673736952	0.766018312127108	Exon	Caudate
e240305	ENSG00000138459.8	ENSG00000138459	SLC35A5	0.0470450108442927	1.96654146572685	1.39358985285322	0.164240487843819	0.766025932522626	Exon	Caudate
e382713	ENSG00000204427.11	ENSG00000204427	ABHD16A	0.0464366072206294	1.2673881577617	1.39358138456181	0.164243044696746	0.766027985683094	Exon	Caudate
e1110904	ENSG00000185437.13	ENSG00000185437	SH3BGR	0.0524815985203745	0.368280355870823	1.39355991861818	0.164249526098977	0.766047047227558	Exon	Caudate
e1156202	ENSG00000086758.15	ENSG00000086758	HUWE1	-0.0293579671614752	1.28973870364182	-1.39355382826326	0.164251365048933	0.766047047227558	Exon	Caudate
e66611	ENSG00000143398.19	ENSG00000143398	PIP5K1A	-0.0313728685225889	0.814483292045834	-1.3935428870202	0.164254668737616	0.766052583136697	Exon	Caudate
e937529	ENSG00000178691.10	ENSG00000178691	SUZ12	-0.0425362924004557	-0.0002611127113338	-1.39351952315201	0.164261723583858	0.766073008187377	Exon	Caudate
e492539	ENSG00000104691.14	ENSG00000104691	UBXN8	-0.053626865409573	-1.37889202756178	-1.39351436300129	0.164263281750142	0.766073008187377	Exon	Caudate
e718338	ENSG00000174106.2	ENSG00000174106	LEMD3	0.0359876098344109	2.53033952157912	1.39350610914004	0.164265774120796	0.766074759861019	Exon	Caudate
e78742	ENSG00000143257.11	ENSG00000143257	NR1I3	0.153508420010441	-3.87989242108807	1.3934880196957	0.164271236585504	0.766076652463923	Exon	Caudate
e423776	ENSG00000186340.14	ENSG00000186340	THBS2	0.0953942260720099	0.082419737231819	1.39348658552835	0.164271669666514	0.766076652463923	Exon	Caudate
e736302	ENSG00000173064.11	ENSG00000173064	HECTD4	0.0405642920300954	1.6137718934527	1.39348373559083	0.164272530275631	0.766076652463923	Exon	Caudate
e420224	ENSG00000146426.17	ENSG00000146426	TIAM2	0.0946388171850529	-0.996851419572926	1.39347093899728	0.164276394565557	0.76607800697146	Exon	Caudate
e874465	ENSG00000103319.11	ENSG00000103319	EEF2K	-0.0718595492195897	-1.39246179152837	-1.39345519685468	0.164281148440839	0.76607800697146	Exon	Caudate
e5307	ENSG00000227372.11	ENSG00000227372	TP73-AS1	0.0906469298200344	-2.77491685329182	1.39345248645088	0.164281966949933	0.76607800697146	Exon	Caudate
e309587	ENSG00000170185.9	ENSG00000170185	USP38	-0.0590244188525299	-0.432760951941128	-1.39342647216621	0.164289823105422	0.76607800697146	Exon	Caudate
e808219	ENSG00000181984.11	ENSG00000181984	GOLGA8CP	0.255309331755368	-3.91781997397728	1.39342041662522	0.164291651882671	0.76607800697146	Exon	Caudate
e438140	ENSG00000122678.15	ENSG00000122678	POLM	-0.0482522547916444	0.120984120017707	-1.39341465478851	0.164293391975334	0.76607800697146	Exon	Caudate
e715720	ENSG00000166987.14	ENSG00000166987	MBD6	0.0770295695824415	-1.8952740949862	1.39341397464538	0.164293597381598	0.76607800697146	Exon	Caudate
e805441	ENSG00000256053.7	ENSG00000256053	APOPT1	0.0397027592463859	1.23724724653247	1.39341234561051	0.164294089358204	0.76607800697146	Exon	Caudate
e653352	ENSG00000186635.14	ENSG00000186635	ARAP1	0.0552440154673972	-0.143582185590093	1.39341047353832	0.164294654734661	0.76607800697146	Exon	Caudate
e659852	ENSG00000151376.16	ENSG00000151376	ME3	0.069234748734894	1.38557453899336	1.39340690591766	0.164295732180478	0.76607800697146	Exon	Caudate
e138417	ENSG00000168890.13	ENSG00000168890	TMEM150A	-0.0932963997777179	-2.83211140459592	-1.39340092398158	0.16429753877804	0.76607800697146	Exon	Caudate
e513002	ENSG00000147677.10	ENSG00000147677	EIF3H	-0.0415341630591532	2.30743608165881	-1.393398661391	0.164298222104308	0.76607800697146	Exon	Caudate
e482917	ENSG00000215374.5	ENSG00000215374	FAM66B	0.102914784739791	-1.48437035936889	1.39337407252282	0.164305648340947	0.766093975612675	Exon	Caudate
e208190	ENSG00000197885.10	ENSG00000197885	NKIRAS1	0.0431308683678929	0.788215778073457	1.39334120410867	0.164315575531049	0.766093975612675	Exon	Caudate
e1117189	ENSG00000093072.15	ENSG00000093072	CECR1	0.0730006325709095	0.692765624571812	1.39334003769408	0.164315927829557	0.766093975612675	Exon	Caudate
e43174	ENSG00000118473.21	ENSG00000118473	SGIP1	0.0677065535685101	1.18057395514401	1.39333898576478	0.164316245549944	0.766093975612675	Exon	Caudate
e544050	ENSG00000130958.11	ENSG00000130958	SLC35D2	-0.119619558695183	-2.81647851137945	-1.39330102501483	0.164327711369138	0.766093975612675	Exon	Caudate
e450145	ENSG00000170381.12	ENSG00000170381	SEMA3E	0.106655276211691	-2.34214894392776	1.39329970629427	0.164328109691728	0.766093975612675	Exon	Caudate
e927767	ENSG00000141030.12	ENSG00000141030	COPS3	0.0416172438787261	0.548569303054934	1.39329862349827	0.164328436753306	0.766093975612675	Exon	Caudate
e927787	ENSG00000141030.12	ENSG00000141030	COPS3	0.0416172438787261	0.548569303054934	1.39329862349827	0.164328436753306	0.766093975612675	Exon	Caudate
e684718	ENSG00000111674.8	ENSG00000111674	ENO2	0.0700410431477881	3.79638557401163	1.393292149224	0.164330392336336	0.766093975612675	Exon	Caudate
e769555	ENSG00000100439.10	ENSG00000100439	ABHD4	-0.0690527654512465	-1.13811445145329	-1.39326358980184	0.164339019045494	0.766093975612675	Exon	Caudate
e1129301	ENSG00000198832.10	ENSG00000198832		-0.0586409505818069	2.41550220382191	-1.39325208808341	0.164342493371466	0.766093975612675	Exon	Caudate
e1129312	ENSG00000198832.10	ENSG00000198832		-0.0586409505818069	2.41550220382191	-1.39325208808341	0.164342493371466	0.766093975612675	Exon	Caudate
e1076689	ENSG00000142396.10	ENSG00000142396	ERVK3-1	-0.125499259822867	-3.54841847988956	-1.39325207344931	0.164342497792026	0.766093975612675	Exon	Caudate
e734453	ENSG00000111229.15	ENSG00000111229	ARPC3	0.0398080929702697	2.00442506773424	1.39324453823493	0.164344773985626	0.766093975612675	Exon	Caudate
e454556	ENSG00000006377.10	ENSG00000006377	DLX6	0.104500552278233	-0.243545746961554	1.39324242676635	0.164345411810012	0.766093975612675	Exon	Caudate
e484101	ENSG00000079459.12	ENSG00000079459	FDFT1	0.0437113451892856	2.21483084258411	1.39323667546726	0.164347149150029	0.766093975612675	Exon	Caudate
e990884	ENSG00000186481.16	ENSG00000186481	ANKRD20A5P	0.103540698932608	-1.33161060083882	1.39322969769344	0.164349256999532	0.766093975612675	Exon	Caudate
e1157979	ENSG00000131080.14	ENSG00000131080	EDA2R	-0.160357537805809	-4.04677725791652	-1.39322646896166	0.164350232343407	0.766093975612675	Exon	Caudate
e1080980	ENSG00000101333.16	ENSG00000101333	PLCB4	-0.0706187640211364	-1.63491357887305	-1.39321912441886	0.164352451018711	0.766093975612675	Exon	Caudate
e597272	ENSG00000095539.15	ENSG00000095539	SEMA4G	-0.0735578265296233	-1.81756246456376	-1.39321796023008	0.164352802704613	0.766093975612675	Exon	Caudate
e1139379	ENSG00000100376.11	ENSG00000100376	FAM118A	0.220620847219007	-2.78898294771393	1.39321294555406	0.164354317577862	0.766093975612675	Exon	Caudate
e467281	ENSG00000081803.15	ENSG00000081803	CADPS2	-0.0668368338340131	-0.852904084899667	-1.39320444695341	0.164356884926899	0.766093975612675	Exon	Caudate
e61342	ENSG00000265491.4	ENSG00000265491	RNF115	-0.0407031025047081	0.120969747101351	-1.39317820910323	0.16436481133129	0.766093975612675	Exon	Caudate
e540206	ENSG00000165119.19	ENSG00000165119	HNRNPK	0.0276837481615995	2.89676040926218	1.39317762788131	0.164364986920595	0.766093975612675	Exon	Caudate
e528716	ENSG00000147872.9	ENSG00000147872	PLIN2	-0.145018454586666	-3.30614594060702	-1.39317322163072	0.164366318069896	0.766093975612675	Exon	Caudate
e389886	ENSG00000124772.11	ENSG00000124772	CPNE5	0.0898264066772074	1.68830660238608	1.39316857063352	0.164367723167161	0.766093975612675	Exon	Caudate
e1019859	ENSG00000174652.17	ENSG00000174652	ZNF266	-0.133226551666572	-3.25103904184322	-1.39316277244031	0.164369474852706	0.766093975612675	Exon	Caudate
e490114	ENSG00000104756.15	ENSG00000104756	KCTD9	-0.0753808334916215	-1.93048571593941	-1.39316251670261	0.164369552113657	0.766093975612675	Exon	Caudate
e1173003	ENSG00000063601.16	ENSG00000063601	MTMR1	0.0559525721342564	-1.1924387030495	1.3931624612614	0.164369568863013	0.766093975612675	Exon	Caudate
e137851	ENSG00000115459.17	ENSG00000115459	ELMOD3	0.0820148163023191	-2.78770086701876	1.39315425873799	0.1643720469432	0.766093975612675	Exon	Caudate
e816965	ENSG00000166140.17	ENSG00000166140	ZFYVE19	0.0599412763446533	-1.09085946761885	1.39315173198394	0.164372810311435	0.766093975612675	Exon	Caudate
e964962	ENSG00000011028.13	ENSG00000011028	MRC2	0.0613207203497358	-0.540302916898791	1.39314946872256	0.164373494077074	0.766093975612675	Exon	Caudate
e963458	ENSG00000108443.13	ENSG00000108443	RPS6KB1	0.0379588320944193	0.364772520883938	1.39314636518506	0.16437443170639	0.766093975612675	Exon	Caudate
e902846	ENSG00000168411.13	ENSG00000168411	RFWD3	0.0773444134688944	-2.47556960252498	1.39314233777142	0.164375648459788	0.766093975612675	Exon	Caudate
e1079586	ENSG00000101224.17	ENSG00000101224	CDC25B	0.0479946641435189	-0.361564938579919	1.39314204887932	0.164375735739501	0.766093975612675	Exon	Caudate
e473900	ENSG00000133597.9	ENSG00000133597	ADCK2	0.0348848910681091	0.998975630119574	1.39312129499847	0.164382005967079	0.766095838012789	Exon	Caudate
e406514	ENSG00000025796.13	ENSG00000025796	SEC63	-0.041617896747257	-0.261789909999974	-1.39311669944951	0.164383394413204	0.766095838012789	Exon	Caudate
e463408	ENSG00000105865.10	ENSG00000105865	DUS4L	-0.0574228113606092	-1.37808962033171	-1.39311474741347	0.164383984181525	0.766095838012789	Exon	Caudate
e477721	ENSG00000164867.10	ENSG00000164867	NOS3	-0.139057951963306	-2.6301105949442	-1.39311270034034	0.164384602665108	0.766095838012789	Exon	Caudate
e42950	ENSG00000116678.18	ENSG00000116678	LEPR	0.0871056616969017	-1.45529342087101	1.39310247494391	0.164387692097355	0.76609717588644	Exon	Caudate
e1009696	ENSG00000133275.15	ENSG00000133275	CSNK1G2	0.0527323088756797	0.0305233984731245	1.39309773764627	0.164389123407365	0.76609717588644	Exon	Caudate
e1035403	ENSG00000105700.10	ENSG00000105700	KXD1	-0.0499487099430682	-0.598340981256595	-1.39307863333261	0.164394895611363	0.76611421066485	Exon	Caudate
e1117856	ENSG00000183785.14	ENSG00000183785	TUBA8	0.0868069301328595	0.214793910546277	1.3930532856818	0.164402554422522	0.766116563252236	Exon	Caudate
e357918	ENSG00000169302.14	ENSG00000169302	STK32A	-0.107675986279545	-1.96931707744809	-1.39305019514003	0.164403488250424	0.766116563252236	Exon	Caudate
e385196	ENSG00000213676.10	ENSG00000213676	ATF6B	-0.0435296303366757	0.483713994279704	-1.39304316867502	0.164405611358821	0.766116563252236	Exon	Caudate
e282463	ENSG00000163138.18	ENSG00000163138	PACRGL	0.0545557086885317	-0.588788110760166	1.39304193252126	0.164405984875732	0.766116563252236	Exon	Caudate
e282515	ENSG00000163138.18	ENSG00000163138	PACRGL	0.0545557086885317	-0.588788110760166	1.39304193252126	0.164405984875732	0.766116563252236	Exon	Caudate
e256224	ENSG00000144893.12	ENSG00000144893	MED12L	-0.0555983408401439	2.03347187438536	-1.39303340675942	0.164408561042162	0.766117960955708	Exon	Caudate
e357917	ENSG00000169302.14	ENSG00000169302	STK32A	-0.112159873237129	-2.40354958094845	-1.39302271423848	0.164411791965313	0.766117960955708	Exon	Caudate
e1097272	ENSG00000064787.13	ENSG00000064787	BCAS1	0.0863128880545294	3.47095300766446	1.39300370872135	0.16441753491712	0.766117960955708	Exon	Caudate
e321489	ENSG00000078295.16	ENSG00000078295	ADCY2	-0.105814655926342	-1.96047884619686	-1.39298627099893	0.164422804257309	0.766117960955708	Exon	Caudate
e596204	ENSG00000107521.18	ENSG00000107521	HPS1	0.0445638402922151	-0.261592123095218	1.39298156075548	0.164424227623072	0.766117960955708	Exon	Caudate
e935552	ENSG00000167543.15	ENSG00000167543	TP53I13	-0.0706786117272412	-2.01568683394368	-1.39296632437808	0.164428831894324	0.766117960955708	Exon	Caudate
e691816	ENSG00000069431.11	ENSG00000069431	ABCC9	0.0864456692379502	-0.827918959159939	1.39296365555223	0.164429638395152	0.766117960955708	Exon	Caudate
e466492	ENSG00000077063.10	ENSG00000077063	CTTNBP2	0.0549973618626799	0.156510994722267	1.39296126072662	0.164430362097538	0.766117960955708	Exon	Caudate
e5822	ENSG00000069424.14	ENSG00000069424	KCNAB2	0.0899415476297115	0.403823980421034	1.39296058761502	0.164430565508386	0.766117960955708	Exon	Caudate
e1054151	ENSG00000213904.8	ENSG00000213904	LIPE-AS1	0.102980807875627	-2.95536945475447	1.39294644223431	0.164434840213378	0.766117960955708	Exon	Caudate
e253875	ENSG00000120756.12	ENSG00000120756	PLS1	0.136342856722796	-3.73149262950886	1.3929355266265	0.164438138945072	0.766117960955708	Exon	Caudate
e181892	ENSG00000188674.10	ENSG00000188674	C2orf80	0.157009334344532	-3.24761004443819	1.39293435660167	0.164438492533298	0.766117960955708	Exon	Caudate
e572446	ENSG00000269897.5	ENSG00000269897	COMMD3-BMI1	0.0512178082406192	-0.449356175464793	1.39292616771691	0.164440967277411	0.766117960955708	Exon	Caudate
e422689	ENSG00000071242.11	ENSG00000071242	RPS6KA2	0.0402480179861949	1.3769383377482	1.39292284065385	0.164441972749567	0.766117960955708	Exon	Caudate
e615879	ENSG00000179532.12	ENSG00000179532	DNHD1	-0.136033155348918	-3.49717437407788	-1.39291936105385	0.164443024324901	0.766117960955708	Exon	Caudate
e755372	ENSG00000102445.18	ENSG00000102445	KIAA0226L	0.0829492243706687	-2.17682364826851	1.39291634191619	0.164443936747317	0.766117960955708	Exon	Caudate
e1141432	ENSG00000196576.14	ENSG00000196576	PLXNB2	-0.0685198034898583	-0.997227583837631	-1.39291480811758	0.164444400282544	0.766117960955708	Exon	Caudate
e432495	ENSG00000070882.12	ENSG00000070882	OSBPL3	0.0863644660326329	-1.92088072583339	1.39291031701677	0.164445757561217	0.766117960955708	Exon	Caudate
e671700	ENSG00000172269.17	ENSG00000172269	DPAGT1	0.0904961781001948	-2.39478325477314	1.39290784130536	0.164446505762315	0.766117960955708	Exon	Caudate
e74596	ENSG00000116604.17	ENSG00000116604	MEF2D	0.0580548932465117	1.23657370946801	1.39287886438257	0.164455263260942	0.76613991324468	Exon	Caudate
e569062	ENSG00000048740.18	ENSG00000048740	CELF2	0.0976508036819843	-1.90180545485904	1.39287824086737	0.164455451705584	0.76613991324468	Exon	Caudate
e683688	ENSG00000111653.19	ENSG00000111653	ING4	0.0475389298857613	-0.17195163516283	1.39286952310753	0.16445808648623	0.766142325592412	Exon	Caudate
e725066	ENSG00000139323.13	ENSG00000139323	POC1B	-0.0959385198484196	-2.50200076367323	-1.39283096900491	0.164469739128831	0.766186747832943	Exon	Caudate
e977101	ENSG00000167889.12	ENSG00000167889	MGAT5B	0.0882268116025637	0.226445119931761	1.39281630391443	0.164474171688916	0.766194106670405	Exon	Caudate
e70380	ENSG00000160685.13	ENSG00000160685	ZBTB7B	-0.0812995902984737	-1.9720823740887	-1.39280472971135	0.164477670084369	0.766194106670405	Exon	Caudate
e70385	ENSG00000160685.13	ENSG00000160685	ZBTB7B	-0.0812995902984737	-1.9720823740887	-1.39280472971135	0.164477670084369	0.766194106670405	Exon	Caudate
e422815	ENSG00000071242.11	ENSG00000071242	RPS6KA2	0.0538496029868406	0.182635305058736	1.39277017575763	0.164488114627944	0.766216111254108	Exon	Caudate
e1050161	ENSG00000105221.16	ENSG00000105221	AKT2	-0.0300463595645713	2.54259210348141	-1.39276930504622	0.164488377822342	0.766216111254108	Exon	Caudate
e204416	ENSG00000157150.4	ENSG00000157150	TIMP4	-0.0940663845796523	-2.44047878577408	-1.39276329264962	0.164490195228954	0.766216111254108	Exon	Caudate
e938276	ENSG00000176658.16	ENSG00000176658	MYO1D	0.0925892886684795	0.170642921716273	1.39276108542395	0.164490862425365	0.766216111254108	Exon	Caudate
e437153	ENSG00000065883.14	ENSG00000065883	CDK13	-0.0238864029160245	2.36798235081606	-1.39274614315833	0.164495379201748	0.766227288767191	Exon	Caudate
e988542	ENSG00000154845.15	ENSG00000154845	PPP4R1	-0.0504145386817439	-0.696939712090425	-1.39273223436001	0.164499583663939	0.766237011236938	Exon	Caudate
e913989	ENSG00000196689.11	ENSG00000196689	TRPV1	0.0805789133140872	-2.30010484829665	1.3927242261786	0.164502004477573	0.766238425350595	Exon	Caudate
e347199	ENSG00000155324.9	ENSG00000155324	GRAMD3	-0.0704614538312949	1.58017676191158	-1.39270926038592	0.164506528597514	0.766249636350233	Exon	Caudate
e382291	ENSG00000204463.12	ENSG00000204463	BAG6	0.0337032324675603	1.82324728985273	1.39269635719921	0.164510429272584	0.766257943174985	Exon	Caudate
e14828	ENSG00000117298.14	ENSG00000117298	ECE1	-0.0583926176581335	0.141182405161011	-1.39267276024901	0.164517562887815	0.76628130800567	Exon	Caudate
e899823	ENSG00000261556.9	ENSG00000261556	SMG1P7	-0.0699147653943908	-1.13612771609924	-1.39265521161959	0.164522868181386	0.766290489481793	Exon	Caudate
e771989	ENSG00000215256.3	ENSG00000215256	DHRS4-AS1	0.0452966933217155	2.22879955438597	1.39264561709373	0.164525768848719	0.766290489481793	Exon	Caudate
e725633	ENSG00000177889.9	ENSG00000177889	UBE2N	0.0557144950696112	1.68146488606408	1.39264522886807	0.164525886219951	0.766290489481793	Exon	Caudate
e921788	ENSG00000182224.11	ENSG00000182224	CYB5D1	0.117615159676787	-3.52731979045167	1.39263067553185	0.164530286136996	0.766301120469755	Exon	Caudate
e375910	ENSG00000112186.11	ENSG00000112186	CAP2	0.087996648585263	0.1409909412205	1.39262033511725	0.164533412413506	0.766305819269478	Exon	Caudate
e787627	ENSG00000070182.18	ENSG00000070182	SPTB	0.0783678170601127	1.13017673825494	1.3926111080453	0.164536202124705	0.766308950432987	Exon	Caudate
e1108306	ENSG00000205726.14	ENSG00000205726	ITSN1	0.0581466080279889	-0.426774764293376	1.39255538776247	0.164553049344556	0.766344782914841	Exon	Caudate
e1000728	ENSG00000196628.14	ENSG00000196628	TCF4	-0.0399179956085068	1.40534823356333	-1.39254032669088	0.164557603335432	0.766344782914841	Exon	Caudate
e919896	ENSG00000072818.11	ENSG00000072818	ACAP1	0.142026658157476	-3.73618998748705	1.39253841210365	0.164558182252779	0.766344782914841	Exon	Caudate
e1041114	ENSG00000105711.10	ENSG00000105711	SCN1B	0.0609376524154376	1.18886393071118	1.39251236106947	0.16456605950604	0.766344782914841	Exon	Caudate
e637976	ENSG00000149499.11	ENSG00000149499	EML3	-0.0750438566034556	-1.34030055274939	-1.39250402366981	0.164568580610458	0.766344782914841	Exon	Caudate
e663290	ENSG00000187240.13	ENSG00000187240	DYNC2H1	-0.0583268982919968	-0.415415179343149	-1.39248736265356	0.164573618738981	0.766344782914841	Exon	Caudate
e755367	ENSG00000102445.18	ENSG00000102445	KIAA0226L	-0.0978158825555387	-3.12669782417814	-1.39248115156803	0.164575496940395	0.766344782914841	Exon	Caudate
e709776	ENSG00000123360.11	ENSG00000123360	PDE1B	0.0913550179546513	4.51638922168306	1.39247668592922	0.164576847337404	0.766344782914841	Exon	Caudate
e2507	ENSG00000197785.13	ENSG00000197785	ATAD3A	-0.109367502353851	-2.58244779363846	-1.39246203352272	0.164581278244045	0.766344782914841	Exon	Caudate
e289055	ENSG00000128052.8	ENSG00000128052	KDR	-0.0984566507679253	-2.21697255398587	-1.39246069641441	0.164581682591814	0.766344782914841	Exon	Caudate
e1155898	ENSG00000086758.15	ENSG00000086758	HUWE1	-0.0282170851603479	1.44016618362745	-1.39245823668664	0.164582426426889	0.766344782914841	Exon	Caudate
e402371	ENSG00000065609.14	ENSG00000065609	SNAP91	0.0674508830340928	1.28523001764469	1.39245675507835	0.16458287447453	0.766344782914841	Exon	Caudate
e509475	ENSG00000132554.19	ENSG00000132554	RGS22	-0.173632683015676	-2.96821437416228	-1.39245101676216	0.164584609786055	0.766344782914841	Exon	Caudate
e489747	ENSG00000253535.5	ENSG00000253535		-0.0971561468599072	-2.3943289974193	-1.39244798004296	0.164585528119198	0.766344782914841	Exon	Caudate
e754396	ENSG00000023516.8	ENSG00000023516	AKAP11	0.0473302296151353	2.81869191696345	1.39243102917649	0.164590654295685	0.766344782914841	Exon	Caudate
e784629	ENSG00000100578.14	ENSG00000100578	KIAA0586	-0.0631993630086406	-1.80969501211778	-1.39242296791811	0.164593092174074	0.766344782914841	Exon	Caudate
e733520	ENSG00000110921.12	ENSG00000110921	MVK	-0.0779298215007749	-2.17771375557393	-1.39242035618035	0.164593882019275	0.766344782914841	Exon	Caudate
e162311	ENSG00000144290.16	ENSG00000144290	SLC4A10	0.0990349545891676	3.16341362302735	1.39241692644075	0.164594919250032	0.766344782914841	Exon	Caudate
e1174330	ENSG00000130822.15	ENSG00000130822	PNCK	0.0808240906955156	0.868840979682718	1.39240692742391	0.164597943206868	0.766344782914841	Exon	Caudate
e389211	ENSG00000096063.15	ENSG00000096063	SRPK1	0.04642335924332	0.138891274765613	1.39240239366191	0.164599314345572	0.766344782914841	Exon	Caudate
e404819	ENSG00000112214.10	ENSG00000112214	FHL5	0.0889062935595243	-1.82802424377285	1.39240111026805	0.164599702481981	0.766344782914841	Exon	Caudate
e12792	ENSG00000117115.12	ENSG00000117115	PADI2	0.0861088703181058	2.28802905374545	1.3923991715415	0.164600288811766	0.766344782914841	Exon	Caudate
e938218	ENSG00000108671.9	ENSG00000108671	PSMD11	-0.0451559627662004	-0.473744236785304	-1.39239745061662	0.164600809273034	0.766344782914841	Exon	Caudate
e389205	ENSG00000096063.15	ENSG00000096063	SRPK1	0.0619619073780983	-1.01026641736479	1.39238213570176	0.164605441034949	0.766344782914841	Exon	Caudate
e863557	ENSG00000162104.9	ENSG00000162104	ADCY9	0.0792330313191838	-1.80899373964228	1.39238067048378	0.164605884172895	0.766344782914841	Exon	Caudate
e627567	ENSG00000052841.14	ENSG00000052841	TTC17	-0.0547586626386965	-0.915694869450711	-1.39237713908033	0.164606952208046	0.766344782914841	Exon	Caudate
e228643	ENSG00000055955.15	ENSG00000055955	ITIH4	-0.101444858352371	-2.89419609383142	-1.392375915111	0.16460732238568	0.766344782914841	Exon	Caudate
e403571	ENSG00000203872.6	ENSG00000203872	C6orf163	-0.100681685491407	-2.51647641916351	-1.39235428958131	0.164613862920906	0.766344782914841	Exon	Caudate
e417141	ENSG00000146414.15	ENSG00000146414	SHPRH	-0.0345664110928761	0.721073840770232	-1.39235288581051	0.164614287491278	0.766344782914841	Exon	Caudate
e868205	ENSG00000175595.14	ENSG00000175595	ERCC4	0.0469163189226361	-0.957311854685831	1.39235231977818	0.164614458687949	0.766344782914841	Exon	Caudate
e569623	ENSG00000165609.12	ENSG00000165609	NUDT5	0.0910273260490207	-1.88212494771786	1.39234896548815	0.164615473196867	0.766344782914841	Exon	Caudate
e759794	ENSG00000005810.17	ENSG00000005810	MYCBP2	0.0536988657612502	0.803257982315907	1.39233996268966	0.164618196127103	0.766344782914841	Exon	Caudate
e925021	ENSG00000065559.14	ENSG00000065559	MAP2K4	0.0876341618189015	-2.0599846390559	1.39233601892969	0.164619388942849	0.766344782914841	Exon	Caudate
e1024743	ENSG00000219665.8	ENSG00000219665		0.121043172287079	-3.39179633773197	1.39233391708175	0.164620024663042	0.766344782914841	Exon	Caudate
e21214	ENSG00000253304.1	ENSG00000253304	TMEM200B	-0.147601337130057	-3.73039466129604	-1.39232485054992	0.164622766927105	0.766344782914841	Exon	Caudate
e795052	ENSG00000100577.18	ENSG00000100577	GSTZ1	0.0642066496532216	0.320274475907877	1.39231298721738	0.164626355163929	0.766344782914841	Exon	Caudate
e112487	ENSG00000151779.12	ENSG00000151779	NBAS	0.0411527428519164	0.71539457679917	1.39230838336681	0.164627747681164	0.766344782914841	Exon	Caudate
e222480	ENSG00000173402.11	ENSG00000173402	DAG1	-0.103713657031078	-2.89681127032991	-1.39227146196296	0.164638915544505	0.766344782914841	Exon	Caudate
e87361	ENSG00000116668.12	ENSG00000116668	SWT1	0.0631248327215144	-1.21022816454307	1.39226356452667	0.1646413044091	0.766344782914841	Exon	Caudate
e893565	ENSG00000135720.12	ENSG00000135720	DYNC1LI2	0.0441281222605374	3.35845836425674	1.39224291096749	0.164647551947252	0.766344782914841	Exon	Caudate
e216910	ENSG00000012223.12	ENSG00000012223	LTF	-0.328637292332267	-2.71995116458154	-1.39223661553814	0.164649456300434	0.766344782914841	Exon	Caudate
e845888	ENSG00000064726.9	ENSG00000064726	BTBD1	0.126992435871458	-3.6786535638525	1.39223164950128	0.164650958527133	0.766344782914841	Exon	Caudate
e1005030	ENSG00000197971.14	ENSG00000197971	MBP	0.103775019300065	6.39698306439383	1.39222659640792	0.164652487099067	0.766344782914841	Exon	Caudate
e914455	ENSG00000004660.14	ENSG00000004660	CAMKK1	0.0880946611130562	1.61996393919482	1.39222103670709	0.164654168933277	0.766344782914841	Exon	Caudate
e499113	ENSG00000137547.8	ENSG00000137547	MRPL15	0.0442290713955032	0.948065422243385	1.39221479204975	0.164656057985363	0.766344782914841	Exon	Caudate
e901949	ENSG00000102967.11	ENSG00000102967	DHODH	-0.0500003795501058	-0.61591709494874	-1.39221389140366	0.164656330438394	0.766344782914841	Exon	Caudate
e1075723	ENSG00000197128.11	ENSG00000197128	ZNF772	0.0361924164462304	1.50417295849847	1.39221204458366	0.164656889118067	0.766344782914841	Exon	Caudate
e686391	ENSG00000215241.3	ENSG00000215241		0.0985223427088085	-0.648055747513226	1.3922059358256	0.164658737082586	0.766344782914841	Exon	Caudate
e333443	ENSG00000145740.18	ENSG00000145740	SLC30A5	0.0402819539152347	1.17367917946909	1.39219684487985	0.164661487219735	0.766344782914841	Exon	Caudate
e97981	ENSG00000196482.16	ENSG00000196482	ESRRG	0.103965940618555	-3.03460858052431	1.39218427401228	0.164665290138696	0.766344782914841	Exon	Caudate
e912471	ENSG00000186594.13	ENSG00000186594	MIR22HG	-0.11902048690015	-2.82695760649159	-1.39218423627951	0.164665301553654	0.766344782914841	Exon	Caudate
e437894	ENSG00000228903.7	ENSG00000228903	RASA4CP	0.0909191150626599	-2.59977308887379	1.39218008787423	0.16466655653729	0.766344782914841	Exon	Caudate
e618701	ENSG00000133805.15	ENSG00000133805	AMPD3	-0.0766912355405984	-0.888265542626264	-1.39217751092251	0.16466733612538	0.766344782914841	Exon	Caudate
e806801	ENSG00000185024.16	ENSG00000185024	BRF1	0.0716544409574833	-1.13877502729043	1.39216462718172	0.164671233799757	0.766344782914841	Exon	Caudate
e703784	ENSG00000167588.12	ENSG00000167588	GPD1	0.138768871389393	0.17537265869047	1.39216034443906	0.164672529458802	0.766344782914841	Exon	Caudate
e857837	ENSG00000187535.13	ENSG00000187535	IFT140	-0.0694285534390601	-1.40755541773067	-1.39215701960368	0.16467353532727	0.766344782914841	Exon	Caudate
e689968	ENSG00000151491.12	ENSG00000151491	EPS8	-0.0445442801234699	1.92837533269762	-1.3921563245566	0.164673745601707	0.766344782914841	Exon	Caudate
e332988	ENSG00000069020.18	ENSG00000069020	MAST4	-0.0693147073434891	-1.90030934780002	-1.39215448536541	0.164674302018081	0.766344782914841	Exon	Caudate
e925293	ENSG00000006744.18	ENSG00000006744	ELAC2	-0.0363988164188591	0.0543996894942495	-1.39213655238449	0.164679727414451	0.766344782914841	Exon	Caudate
e155123	ENSG00000048991.16	ENSG00000048991	R3HDM1	-0.0541145364991929	0.176455927101699	-1.39213481563299	0.16468025285381	0.766344782914841	Exon	Caudate
e710726	ENSG00000170473.16	ENSG00000170473	PYM1	0.0976366327993181	-2.89755213432894	1.39213429952439	0.16468040899831	0.766344782914841	Exon	Caudate
e309723	ENSG00000236296.7	ENSG00000236296	GUSBP5	-0.138611204385977	-3.06803598668176	-1.39213173792775	0.1646811839904	0.766344782914841	Exon	Caudate
e162914	ENSG00000115290.9	ENSG00000115290	GRB14	0.131318207454764	-3.56979461804643	1.39213017744964	0.164681656102846	0.766344782914841	Exon	Caudate
e236161	ENSG00000169379.15	ENSG00000169379	ARL13B	-0.0736638080777439	-2.15881511596533	-1.39212884127338	0.164682060355047	0.766344782914841	Exon	Caudate
e875987	ENSG00000158865.12	ENSG00000158865	SLC5A11	0.158381617453144	-0.60310091227254	1.39212471950918	0.164683307375081	0.766344782914841	Exon	Caudate
e107867	ENSG00000196418.12	ENSG00000196418	ZNF124	-0.0738419595326213	0.312154886901172	-1.39212358031361	0.164683652034509	0.766344782914841	Exon	Caudate
e1127053	ENSG00000100296.13	ENSG00000100296	THOC5	-0.0374054046284569	-0.0766941241193361	-1.39210939365325	0.164687944202069	0.766352549483217	Exon	Caudate
e976054	ENSG00000182473.21	ENSG00000182473	EXOC7	0.0311717733900362	0.536155559207169	1.39209803126261	0.164691381949111	0.766352549483217	Exon	Caudate
e595335	ENSG00000171311.12	ENSG00000171311	EXOSC1	0.0443040453703801	0.184413614242327	1.39209342601705	0.164692775304202	0.766352549483217	Exon	Caudate
e111205	ENSG00000115750.16	ENSG00000115750	TAF1B	-0.0751914727169208	-2.23282090563695	-1.39208699119947	0.164694722226349	0.766352549483217	Exon	Caudate
e712766	ENSG00000257727.5	ENSG00000257727	CNPY2	0.0378556066632699	1.02742434842243	1.39208138376101	0.164696418830372	0.766352549483217	Exon	Caudate
e39278	ENSG00000184313.19	ENSG00000184313	MROH7	-0.100889171920876	-1.74875328820446	-1.39207607105596	0.164698026271129	0.766352549483217	Exon	Caudate
e405519	ENSG00000152034.10	ENSG00000152034	MCHR2	-0.140197942489063	-3.6925992516741	-1.39206391174956	0.164701705301229	0.766355380044898	Exon	Caudate
e69831	ENSG00000143515.16	ENSG00000143515	ATP8B2	-0.054927233225133	-0.568395810756302	-1.39205708377483	0.164703771262468	0.766355380044898	Exon	Caudate
e891252	ENSG00000140859.15	ENSG00000140859	KIFC3	0.0502855266228338	-0.680728241628707	1.39204969937203	0.164706005605906	0.766355380044898	Exon	Caudate
e743108	ENSG00000090975.12	ENSG00000090975	PITPNM2	0.0671519907439775	0.120049879624972	1.39204606667028	0.164707104782865	0.766355380044898	Exon	Caudate
e387837	ENSG00000096433.10	ENSG00000096433	ITPR3	-0.138067660370381	-3.50087653255799	-1.39203265352915	0.164711163357218	0.766364411209655	Exon	Caudate
e336474	ENSG00000113163.15	ENSG00000113163	COL4A3BP	0.0414740746989396	1.22206517958357	1.39200708580272	0.16471889989905	0.766386909312485	Exon	Caudate
e808732	ENSG00000276141.4	ENSG00000276141	WHAMMP3	-0.0811627900428136	-0.999389004023638	-1.39198152117932	0.164726635776571	0.766386909312485	Exon	Caudate
e41585	ENSG00000116641.17	ENSG00000116641	DOCK7	0.0492031861927627	0.667472847304835	1.39197941247941	0.164727273883277	0.766386909312485	Exon	Caudate
e424595	ENSG00000164818.15	ENSG00000164818	DNAAF5	0.0741159902939319	-2.06173829981484	1.39196331188152	0.164732146093572	0.766386909312485	Exon	Caudate
e29080	ENSG00000084070.11	ENSG00000084070	SMAP2	0.0526501830981689	2.11353047923563	1.39195992318249	0.164733171563421	0.766386909312485	Exon	Caudate
e789620	ENSG00000081177.18	ENSG00000081177	EXD2	0.0344111705213572	0.0545172325986905	1.39195335762333	0.164735158411307	0.766386909312485	Exon	Caudate
e206067	ENSG00000131375.9	ENSG00000131375	CAPN7	0.0681202083360392	-1.56175986139957	1.39194537873575	0.164737572980362	0.766386909312485	Exon	Caudate
e1010375	ENSG00000130332.14	ENSG00000130332	LSM7	0.113865234840748	-3.00908634547438	1.39194068577693	0.164738993174939	0.766386909312485	Exon	Caudate
e281003	ENSG00000048342.15	ENSG00000048342	CC2D2A	-0.106235748645634	-2.39019145513276	-1.39194009874833	0.164739170823608	0.766386909312485	Exon	Caudate
e354567	ENSG00000113068.9	ENSG00000113068	PFDN1	0.0270037337101033	3.33278926592182	1.39193080260253	0.164741984075401	0.766386909312485	Exon	Caudate
e63583	ENSG00000178104.19	ENSG00000178104	PDE4DIP	0.047284901610837	0.800015041656634	1.39192768321721	0.164742928089426	0.766386909312485	Exon	Caudate
e59255	ENSG00000116830.11	ENSG00000116830	TTF2	-0.0868082602691325	-2.06523321537893	-1.39192443782156	0.164743910242069	0.766386909312485	Exon	Caudate
e16714	ENSG00000117308.14	ENSG00000117308	GALE	0.0523153467700012	-0.7778610774352	1.39191187937063	0.164747710842201	0.766386909312485	Exon	Caudate
e33779	ENSG00000070759.16	ENSG00000070759	TESK2	-0.0842218536913506	-1.60893414180263	-1.39190743530204	0.164749055779338	0.766386909312485	Exon	Caudate
e236404	ENSG00000113966.9	ENSG00000113966	ARL6	0.0501454486875972	0.560784442332452	1.39190189254612	0.164750733230938	0.766386909312485	Exon	Caudate
e265016	ENSG00000145191.12	ENSG00000145191	EIF2B5	-0.06139699617844	-1.73700200740482	-1.39189213530656	0.164753686179114	0.766386909312485	Exon	Caudate
e1020288	ENSG00000127445.13	ENSG00000127445	PIN1	0.0612560126479156	1.70977075240948	1.39189210442146	0.164753695526298	0.766386909312485	Exon	Caudate
e406475	ENSG00000025796.13	ENSG00000025796	SEC63	-0.0478729821309488	1.01714954429935	-1.39189071442839	0.164754116199523	0.766386909312485	Exon	Caudate
e136592	ENSG00000115325.13	ENSG00000115325	DOK1	-0.0687121760354039	-1.46481084258918	-1.39187866744256	0.164757762182932	0.766390974577153	Exon	Caudate
e395343	ENSG00000198087.7	ENSG00000198087	CD2AP	-0.0663818389805568	-1.65204653179363	-1.3918614842598	0.164762962726162	0.766390974577153	Exon	Caudate
e403745	ENSG00000135336.14	ENSG00000135336	ORC3	-0.0475916744006541	-0.648267246061869	-1.39186019044774	0.164763354307393	0.766390974577153	Exon	Caudate
e916630	ENSG00000108509.20	ENSG00000108509	CAMTA2	-0.136337869622667	-4.0086781306493	-1.3918513471567	0.164766030809855	0.766390974577153	Exon	Caudate
e552978	ENSG00000136828.18	ENSG00000136828	RALGPS1	0.0488916577833294	-0.522168782744921	1.39185046970266	0.164766296381092	0.766390974577153	Exon	Caudate
e293138	ENSG00000169429.10	ENSG00000169429	CXCL8	-0.275249723964275	-3.32697656977575	-1.39184166855495	0.164768960164369	0.766390974577153	Exon	Caudate
e801074	ENSG00000165959.11	ENSG00000165959	CLMN	0.103062926762896	0.337269496130751	1.39182282817037	0.164774662564343	0.766390974577153	Exon	Caudate
e523880	ENSG00000196150.13	ENSG00000196150	ZNF250	0.0542602272407375	-1.39492196869784	1.39181954753695	0.164775655525559	0.766390974577153	Exon	Caudate
e1164292	ENSG00000269743.2	ENSG00000269743	SLC25A53	0.045957735238955	1.03113190886875	1.39181779435332	0.164776186169863	0.766390974577153	Exon	Caudate
e330755	ENSG00000155542.11	ENSG00000155542	SETD9	-0.127564888311844	-2.41631290663832	-1.39181440545168	0.164777211908263	0.766390974577153	Exon	Caudate
e839607	ENSG00000179151.11	ENSG00000179151	EDC3	0.0460731859398622	-0.937264006885793	1.39181086263489	0.164778284238209	0.766390974577153	Exon	Caudate
e518705	ENSG00000169398.19	ENSG00000169398	PTK2	0.0471991983266792	2.16311700125923	1.39179530405472	0.164782993528486	0.766400154021965	Exon	Caudate
e27328	ENSG00000168653.10	ENSG00000168653	NDUFS5	0.0454247743381611	4.55703958194807	1.39178481695383	0.164786167834542	0.766400154021965	Exon	Caudate
e1079205	ENSG00000088854.12	ENSG00000088854	C20orf194	0.0300531705814746	4.30297588048058	1.39177874592874	0.16478800547427	0.766400154021965	Exon	Caudate
e88892	ENSG00000134376.14	ENSG00000134376	CRB1	-0.0788308258625802	-0.483468712871717	-1.39177635709318	0.164788728555605	0.766400154021965	Exon	Caudate
e1069326	ENSG00000167555.13	ENSG00000167555	ZNF528	0.0557745617340275	-1.20779552723887	1.39175464942114	0.164795299403452	0.766407483924506	Exon	Caudate
e175929	ENSG00000118997.13	ENSG00000118997	DNAH7	-0.11944119228271	-3.00941324524766	-1.39173706272753	0.164800622988583	0.766407483924506	Exon	Caudate
e544405	ENSG00000159712.10	ENSG00000159712	ANKRD18CP	-0.0880397462348672	-1.34782719716689	-1.3917333892264	0.164801734993209	0.766407483924506	Exon	Caudate
e17501	ENSG00000117614.9	ENSG00000117614	SYF2	-0.0498092474327474	-0.786221308039332	-1.39172625644262	0.164803894172633	0.766407483924506	Exon	Caudate
e806937	ENSG00000179364.13	ENSG00000179364	PACS2	0.040170228031011	1.45520646621019	1.391725343936	0.164804170400904	0.766407483924506	Exon	Caudate
e249118	ENSG00000034533.11	ENSG00000034533	ASTE1	0.0799524315772845	-2.23413406283753	1.39169440715734	0.164813535595185	0.766407483924506	Exon	Caudate
e780128	ENSG00000197776.7	ENSG00000197776	KLHDC1	0.0543069731700021	-0.0817097907835663	1.39168577871681	0.164816147671967	0.766407483924506	Exon	Caudate
e619053	ENSG00000110321.15	ENSG00000110321	EIF4G2	0.0315152017105793	1.99141664062207	1.3916796546033	0.164818001636016	0.766407483924506	Exon	Caudate
e1037678	ENSG00000184635.13	ENSG00000184635	ZNF93	0.0610655361829834	1.20199296971561	1.39167607552785	0.164819085143351	0.766407483924506	Exon	Caudate
e88843	ENSG00000177888.7	ENSG00000177888	ZBTB41	-0.0426741606473442	0.639935319324922	-1.39167504868165	0.164819396005463	0.766407483924506	Exon	Caudate
e987920	ENSG00000101680.13	ENSG00000101680	LAMA1	0.110213482620376	-2.35762003858914	1.39167179506697	0.164820380990877	0.766407483924506	Exon	Caudate
e489597	ENSG00000147454.13	ENSG00000147454	SLC25A37	-0.13333306503716	-3.77931733629973	-1.3916659022541	0.164822164967209	0.766407483924506	Exon	Caudate
e21251	ENSG00000116350.16	ENSG00000116350	SRSF4	-0.0519400246763571	-0.955115281937604	-1.3916656724462	0.164822234539007	0.766407483924506	Exon	Caudate
e468868	ENSG00000128595.16	ENSG00000128595	CALU	-0.0283434706765722	3.9757291908871	-1.39166098177342	0.164823654593156	0.766407483924506	Exon	Caudate
e537266	ENSG00000243888.1	ENSG00000243888		0.0923635514727983	-0.968109258570626	1.39165225550466	0.164826296408127	0.766407483924506	Exon	Caudate
e162285	ENSG00000144290.16	ENSG00000144290	SLC4A10	0.0989776151185325	3.16331858956909	1.39163764332451	0.164830720212012	0.766407483924506	Exon	Caudate
e328400	ENSG00000151881.14	ENSG00000151881	TMEM267	-0.0529967422932398	0.131029644219663	-1.39163395898499	0.164831835651484	0.766407483924506	Exon	Caudate
e590133	ENSG00000133665.12	ENSG00000133665	DYDC2	-0.170122420334774	-0.920375293828062	-1.3916300322687	0.164833024477175	0.766407483924506	Exon	Caudate
e1107325	ENSG00000142188.16	ENSG00000142188	TMEM50B	0.11355372368162	-3.43416267553032	1.39162435497092	0.164834743308373	0.766407483924506	Exon	Caudate
e832043	ENSG00000157734.13	ENSG00000157734	SNX22	0.0856621720227351	0.658013767857917	1.3916119391916	0.164838502296831	0.766407483924506	Exon	Caudate
e480890	ENSG00000146918.19	ENSG00000146918	NCAPG2	0.0716005279381808	-1.36173870250903	1.39160630389101	0.164840208455968	0.766407483924506	Exon	Caudate
e983888	ENSG00000169710.8	ENSG00000169710	FASN	0.0722418694047848	-0.332126250119456	1.3916012136418	0.164841749605317	0.766407483924506	Exon	Caudate
e512606	ENSG00000164796.17	ENSG00000164796	CSMD3	-0.059341695661365	-0.394807389773551	-1.39159877074277	0.164842489233533	0.766407483924506	Exon	Caudate
e997645	ENSG00000078043.15	ENSG00000078043	PIAS2	-0.0387636650554704	0.174796047845384	-1.39159219757795	0.164844479380706	0.766407483924506	Exon	Caudate
e668980	ENSG00000110274.14	ENSG00000110274	CEP164	0.0619517261031293	-1.49032599903776	1.39158996066135	0.164845156652701	0.766407483924506	Exon	Caudate
e541696	ENSG00000130222.10	ENSG00000130222	GADD45G	-0.156512770202008	-3.00539177198598	-1.39157072341199	0.164850981208034	0.766407483924506	Exon	Caudate
e86674	ENSG00000135862.5	ENSG00000135862	LAMC1	-0.0696890207054857	-1.63901166862489	-1.39156983242037	0.164851250981659	0.766407483924506	Exon	Caudate
e274673	ENSG00000249592.5	ENSG00000249592		0.0649369428627374	0.532538145587937	1.39156833339245	0.164851704856708	0.766407483924506	Exon	Caudate
e686972	ENSG00000003056.7	ENSG00000003056	M6PR	0.204081107034332	-1.61619776970525	1.39156190421073	0.164853651492393	0.766407483924506	Exon	Caudate
e200311	ENSG00000170364.12	ENSG00000170364	SETMAR	0.0339524669223429	1.45417693418029	1.3915540650214	0.16485602507545	0.766407483924506	Exon	Caudate
e658608	ENSG00000150672.16	ENSG00000150672	DLG2	0.0812772752826918	0.418416650177674	1.39154937684576	0.164857444593535	0.766407483924506	Exon	Caudate
e273202	ENSG00000075711.20	ENSG00000075711	DLG1	0.0332238222761265	3.31793756979334	1.39154607979799	0.164858442901884	0.766407483924506	Exon	Caudate
e73745	ENSG00000160789.19	ENSG00000160789	LMNA	-0.0800656591528728	-0.134055224951906	-1.3915403149752	0.164860188435258	0.766407483924506	Exon	Caudate
e389755	ENSG00000112079.8	ENSG00000112079	STK38	0.0538423059913371	-1.00636870124122	1.3915194857051	0.164866495456055	0.766426959165249	Exon	Caudate
e364904	ENSG00000134516.15	ENSG00000134516	DOCK2	0.149891585182183	-3.61101310298091	1.3914878270497	0.164876081921233	0.766430052946	Exon	Caudate
e720670	ENSG00000111596.11	ENSG00000111596	CNOT2	-0.0380888347156271	-0.0785338468117338	-1.39146873502232	0.164881863326047	0.766430052946	Exon	Caudate
e347811	ENSG00000164902.13	ENSG00000164902	PHAX	0.0238590991600334	2.7311079750276	1.39146670678998	0.164882477519809	0.766430052946	Exon	Caudate
e1094266	ENSG00000100979.14	ENSG00000100979	PLTP	-0.0837368801888352	0.157022452041156	-1.39146300515104	0.164883598462682	0.766430052946	Exon	Caudate
e759318	ENSG00000136153.19	ENSG00000136153	LMO7	0.0805954857206636	2.17878856353961	1.39142927082611	0.164893814270926	0.766430052946	Exon	Caudate
e759768	ENSG00000005810.17	ENSG00000005810	MYCBP2	0.0436247366325673	2.03959247398763	1.39142903256136	0.164893886426645	0.766430052946	Exon	Caudate
e968607	ENSG00000130935.9	ENSG00000130935	NOL11	0.06054749362061	-0.734712853848929	1.39142514251259	0.16489506448618	0.766430052946	Exon	Caudate
e496490	ENSG00000104365.13	ENSG00000104365	IKBKB	0.0612744795493009	-1.29822406098482	1.39141861888793	0.164897040110199	0.766430052946	Exon	Caudate
e895627	ENSG00000159720.11	ENSG00000159720	ATP6V0D1	0.0553579936340173	1.52937259234627	1.39141528709054	0.16489804912349	0.766430052946	Exon	Caudate
e1094329	ENSG00000100982.11	ENSG00000100982	PCIF1	-0.0534284256292388	-0.771302436563551	-1.39141395064495	0.164898453858705	0.766430052946	Exon	Caudate
e794105	ENSG00000119685.19	ENSG00000119685	TTLL5	0.0508923405408621	-0.553141224064839	1.39141301733208	0.16489873650783	0.766430052946	Exon	Caudate
e626182	ENSG00000135387.20	ENSG00000135387	CAPRIN1	0.0249922981075893	1.77673033959392	1.39140175345025	0.16490214774689	0.766430052946	Exon	Caudate
e646212	ENSG00000174851.14	ENSG00000174851	YIF1A	-0.0488772278682487	0.107272838664013	-1.39137061905602	0.164911576999481	0.766430052946	Exon	Caudate
e26771	ENSG00000183317.16	ENSG00000183317	EPHA10	0.0871319779857014	-1.55969379051881	1.39136536486112	0.164913168306564	0.766430052946	Exon	Caudate
e1081647	ENSG00000132640.14	ENSG00000132640	BTBD3	0.0595305724495308	0.779490283720353	1.39135627582079	0.164915921078111	0.766430052946	Exon	Caudate
e415572	ENSG00000225177.5	ENSG00000225177		-0.103175911522059	-1.88580725486644	-1.3913499337685	0.16491784189785	0.766430052946	Exon	Caudate
e410865	ENSG00000066651.17	ENSG00000066651	TRMT11	-0.0486864461277911	-0.395140893289753	-1.39134079601115	0.164920609483552	0.766430052946	Exon	Caudate
e294881	ENSG00000138759.17	ENSG00000138759	FRAS1	0.0994344578531742	0.266748845990652	1.39133913564388	0.164921112368777	0.766430052946	Exon	Caudate
e661907	ENSG00000077458.12	ENSG00000077458	FAM76B	-0.0714905220038675	-1.93613076743499	-1.3913322049758	0.164923211513595	0.766430052946	Exon	Caudate
e895560	ENSG00000159713.10	ENSG00000159713	TPPP3	0.134188089470393	0.618004059493983	1.39132421790498	0.164925630644291	0.766430052946	Exon	Caudate
e768853	ENSG00000092201.9	ENSG00000092201	SUPT16H	0.0389302289161324	0.919066823746472	1.39131855571389	0.164927345629716	0.766430052946	Exon	Caudate
e208175	ENSG00000197885.10	ENSG00000197885	NKIRAS1	0.041489158090359	3.11891809614377	1.39131641660418	0.164927993534698	0.766430052946	Exon	Caudate
e626600	ENSG00000110435.11	ENSG00000110435	PDHX	0.0408822831402121	1.32874276307126	1.39130034157258	0.164932862487754	0.766430052946	Exon	Caudate
e431836	ENSG00000136235.15	ENSG00000136235	GPNMB	-0.150786101254945	-1.68509286886854	-1.39129711292452	0.1649338404234	0.766430052946	Exon	Caudate
e251862	ENSG00000114098.17	ENSG00000114098	ARMC8	0.0368220657418261	1.40981825624966	1.39129286710836	0.164935126459052	0.766430052946	Exon	Caudate
e1064404	ENSG00000126456.15	ENSG00000126456	IRF3	0.0536887437177983	-0.234009278054582	1.3912912347226	0.164935620902232	0.766430052946	Exon	Caudate
e437870	ENSG00000239556.3	ENSG00000239556		-0.104833595681778	-3.0227674734613	-1.39128437216888	0.164937699554826	0.766430052946	Exon	Caudate
e651718	ENSG00000255319.5	ENSG00000255319	ENPP7P8	-0.132906092308062	-3.39830740708137	-1.39128024963585	0.164938948270632	0.766430052946	Exon	Caudate
e733261	ENSG00000110906.12	ENSG00000110906	KCTD10	-0.053870065971884	-1.14890747822684	-1.3912798892214	0.164939057440557	0.766430052946	Exon	Caudate
e300068	ENSG00000151247.12	ENSG00000151247	EIF4E	0.11151164168826	-3.55119519600977	1.39127355222314	0.16494097693307	0.766430052946	Exon	Caudate
e177884	ENSG00000013441.15	ENSG00000013441	CLK1	0.0809972961869054	1.37673985441509	1.39126620756228	0.164943201670212	0.766430052946	Exon	Caudate
e1043426	ENSG00000167595.14	ENSG00000167595	PROSER3	-0.111746008922878	-3.36027711439542	-1.39126348870039	0.164944025233804	0.766430052946	Exon	Caudate
e1170389	ENSG00000165359.14	ENSG00000165359	INTS6L	-0.0668662199114799	-0.92719131516294	-1.39125790077124	0.16494571786907	0.766430052946	Exon	Caudate
e647259	ENSG00000173898.11	ENSG00000173898	SPTBN2	0.0762400268358614	1.1786331821679	1.39125368947238	0.164946993519004	0.766430052946	Exon	Caudate
e1128814	ENSG00000184792.15	ENSG00000184792	OSBP2	0.0452903995662276	2.16190220931449	1.3912495634147	0.164948243355655	0.766430052946	Exon	Caudate
e1096767	ENSG00000042062.11	ENSG00000042062	FAM65C	-0.104609990636461	-2.82195955723857	-1.3912403368291	0.164951038234589	0.766430052946	Exon	Caudate
e406487	ENSG00000025796.13	ENSG00000025796	SEC63	-0.0472206301225533	1.05732893590298	-1.39123780027192	0.164951806604213	0.766430052946	Exon	Caudate
e849100	ENSG00000140548.9	ENSG00000140548	ZNF710	0.0594751440925267	-1.08317271307956	1.39123331268319	0.164953165983648	0.766430052946	Exon	Caudate
e1135760	ENSG00000239900.12	ENSG00000239900	ADSL	0.0361255302610392	1.2053678202456	1.39121807355258	0.164957782281085	0.766430052946	Exon	Caudate
e456762	ENSG00000166508.17	ENSG00000166508	MCM7	0.0606756245563654	0.759265438136533	1.39120926234087	0.164960451452569	0.766430052946	Exon	Caudate
e207006	ENSG00000131374.14	ENSG00000131374	TBC1D5	0.0323479965838338	1.19081964454365	1.39120349131035	0.16496219968272	0.766430052946	Exon	Caudate
e119608	ENSG00000162959.13	ENSG00000162959	MEMO1	-0.102344341660154	-3.01796695790316	-1.39118393068222	0.164968125328217	0.766430052946	Exon	Caudate
e1005056	ENSG00000197971.14	ENSG00000197971	MBP	0.103667554027414	6.39873726479424	1.3911632514676	0.164974390010301	0.766430052946	Exon	Caudate
e825399	ENSG00000244879.5	ENSG00000244879	GABPB1-AS1	0.0612389825241088	-1.13890052878637	1.39115753198123	0.164976122736657	0.766430052946	Exon	Caudate
e1096603	ENSG00000244687.11	ENSG00000244687	UBE2V1	-0.0591579743306674	-0.328512992368064	-1.391151710079	0.164977886504163	0.766430052946	Exon	Caudate
e848846	ENSG00000166821.8	ENSG00000166821	PEX11A	-0.0565299406512806	-1.06219078761043	-1.39114704873424	0.164979298686629	0.766430052946	Exon	Caudate
e1096160	ENSG00000124228.14	ENSG00000124228	DDX27	0.0433228138089944	-0.0920412666906277	1.39114261226298	0.164980642750796	0.766430052946	Exon	Caudate
e178364	ENSG00000003402.19	ENSG00000003402	CFLAR	-0.048739746060379	0.165358212798627	-1.39113053929466	0.164984300394239	0.766430052946	Exon	Caudate
e1100149	ENSG00000130702.14	ENSG00000130702	LAMA5	-0.115647916111994	-3.20519473004213	-1.39112956620312	0.164984595206088	0.766430052946	Exon	Caudate
e769135	ENSG00000165819.11	ENSG00000165819	METTL3	0.0277680765614624	1.34428726532117	1.39112388551245	0.164986316259638	0.766430052946	Exon	Caudate
e504146	ENSG00000249328.2	ENSG00000249328		0.12962962334209	-3.32530311875036	1.3910992394564	0.164993783322604	0.766430052946	Exon	Caudate
e275560	ENSG00000090316.15	ENSG00000090316	MAEA	0.0477516146749922	1.02628123613637	1.39109246650577	0.164995835381208	0.766430052946	Exon	Caudate
e393898	ENSG00000124571.17	ENSG00000124571	XPO5	0.113288885449911	-3.60498396405806	1.39108503373588	0.16499808737308	0.766430052946	Exon	Caudate
e1080181	ENSG00000089195.14	ENSG00000089195	TRMT6	-0.0763112455263467	-2.28313272195601	-1.39108208069106	0.164998982097517	0.766430052946	Exon	Caudate
e834605	ENSG00000137764.19	ENSG00000137764	MAP2K5	0.055477895985183	-0.919646136151334	1.39107733849144	0.165000418914359	0.766430052946	Exon	Caudate
e190356	ENSG00000168958.19	ENSG00000168958	MFF	-0.0292779332223847	1.41802380300353	-1.3910736656761	0.165001531729968	0.766430052946	Exon	Caudate
e717390	ENSG00000135655.14	ENSG00000135655	USP15	0.0378816464006089	0.640946775219645	1.39107332340995	0.165001635432479	0.766430052946	Exon	Caudate
e492977	ENSG00000129696.12	ENSG00000129696	TTI2	0.0566484329510812	-1.03709257752732	1.39107118753217	0.165002282578775	0.766430052946	Exon	Caudate
e1013431	ENSG00000142002.16	ENSG00000142002	DPP9	0.061434845230138	-1.61896167827437	1.39107091163205	0.165002366173465	0.766430052946	Exon	Caudate
e897969	ENSG00000132600.16	ENSG00000132600	PRMT7	0.086584207826655	-2.92930327414082	1.39106916925573	0.165002894094985	0.766430052946	Exon	Caudate
e533238	ENSG00000159899.14	ENSG00000159899	NPR2	-0.0752696832704734	-2.05120859500837	-1.39106074808885	0.165005445637112	0.766430052946	Exon	Caudate
e857838	ENSG00000187535.13	ENSG00000187535	IFT140	-0.0671010276206378	-1.5858374307979	-1.39105197981937	0.165008102380069	0.766430052946	Exon	Caudate
e182943	ENSG00000021826.14	ENSG00000021826	CPS1	0.126054413744642	-2.14701686369087	1.39104947180351	0.165008862302607	0.766430052946	Exon	Caudate
e987257	ENSG00000266288.1	ENSG00000266288		0.105270232501758	-2.70953877364032	1.39104941925582	0.165008878224455	0.766430052946	Exon	Caudate
e1080729	ENSG00000182621.17	ENSG00000182621	PLCB1	0.0748308953772463	1.52364199757429	1.39103342546997	0.165013724364171	0.766430052946	Exon	Caudate
e1097373	ENSG00000101134.11	ENSG00000101134	DOK5	0.062333105313108	-0.632816868151211	1.39102710519888	0.165015639444893	0.766430052946	Exon	Caudate
e1064223	ENSG00000142546.13	ENSG00000142546	NOSIP	0.038312917021107	0.457608824743379	1.39102280355558	0.165016942878679	0.766430052946	Exon	Caudate
e784250	ENSG00000257621.7	ENSG00000257621	PSMA3-AS1	0.0448436182242544	0.53684041426892	1.391022403281	0.165017064165609	0.766430052946	Exon	Caudate
e901164	ENSG00000157429.15	ENSG00000157429	ZNF19	-0.117834147961215	-3.0435586176229	-1.39102150838951	0.165017335326321	0.766430052946	Exon	Caudate
e698867	ENSG00000111371.15	ENSG00000111371	SLC38A1	0.0547700514444624	0.716348809765566	1.39101938417952	0.165017978983683	0.766430052946	Exon	Caudate
e439690	ENSG00000136280.15	ENSG00000136280	CCM2	0.0620815790199503	1.72144382580078	1.39101638122715	0.16501888891222	0.766430052946	Exon	Caudate
e59120	ENSG00000116815.15	ENSG00000116815	CD58	0.0734165628767338	-1.64986074693548	1.39101186494433	0.165020257404137	0.766430052946	Exon	Caudate
e17490	ENSG00000117614.9	ENSG00000117614	SYF2	-0.0373816693648743	0.883157303328817	-1.39100250102252	0.165023094820492	0.766430052946	Exon	Caudate
e48061	ENSG00000016602.9	ENSG00000016602	CLCA4	0.107996778993705	-1.47913313787108	1.39099392939134	0.165025692192581	0.766430052946	Exon	Caudate
e94526	ENSG00000162889.10	ENSG00000162889	MAPKAPK2	-0.0667012301698439	-0.255970932621916	-1.39098545899809	0.165028258917943	0.766430052946	Exon	Caudate
e1164941	ENSG00000101843.18	ENSG00000101843	PSMD10	0.0435317317469802	0.606174509674886	1.39098060125096	0.165029730941461	0.766430052946	Exon	Caudate
e588610	ENSG00000148655.14	ENSG00000148655	C10orf11	-0.118616811217356	-1.61583255689215	-1.39097896084024	0.165030228030745	0.766430052946	Exon	Caudate
e749050	ENSG00000151835.14	ENSG00000151835	SACS	0.0535411756661628	2.03906148220815	1.39096727865086	0.165033768086152	0.766433354286157	Exon	Caudate
e786122	ENSG00000126785.12	ENSG00000126785	RHOJ	-0.0772842303240166	-1.91355379965936	-1.39096263782332	0.165035174412669	0.766433354286157	Exon	Caudate
e1156426	ENSG00000184083.11	ENSG00000184083	FAM120C	0.0688480907615972	-0.982123796340218	1.39093013720217	0.165045023445567	0.76646105452362	Exon	Caudate
e1162331	ENSG00000102362.15	ENSG00000102362	SYTL4	-0.121126678053741	-1.24010872180035	-1.3909204921492	0.165047946381142	0.76646105452362	Exon	Caudate
e430962	ENSG00000105855.9	ENSG00000105855	ITGB8	-0.0499349649474737	2.00492449269993	-1.39091905572048	0.16504838169455	0.76646105452362	Exon	Caudate
e759225	ENSG00000118939.17	ENSG00000118939	UCHL3	0.15708287770607	-3.93123568073085	1.39091212016546	0.165050483544501	0.76646105452362	Exon	Caudate
e631943	ENSG00000110536.13	ENSG00000110536	PTPMT1	-0.0392109224470355	0.236838925606807	-1.39090737667145	0.165051921092529	0.76646105452362	Exon	Caudate
e492031	ENSG00000197892.12	ENSG00000197892	KIF13B	0.072560000679611	0.515114964963348	1.3909010247162	0.16505384611046	0.76646105452362	Exon	Caudate
e256064	ENSG00000240137.5	ENSG00000240137	ERICH6-AS1	0.0833649137084097	-1.69650367676179	1.39087882929124	0.165060572769514	0.766472691996543	Exon	Caudate
e827188	ENSG00000047346.12	ENSG00000047346	FAM214A	-0.0721891549054671	-1.81664277060578	-1.39087072455593	0.165063029083699	0.766472691996543	Exon	Caudate
e389489	ENSG00000096070.19	ENSG00000096070	BRPF3	0.0554540296790838	-0.805080892239719	1.39087003686093	0.165063237505717	0.766472691996543	Exon	Caudate
e943193	ENSG00000131748.15	ENSG00000131748	STARD3	-0.0626386697402448	-1.1124275901175	-1.39086328019251	0.165065285282333	0.766472691996543	Exon	Caudate
e967612	ENSG00000215769.8	ENSG00000215769		-0.0535669965261904	0.120942379817033	-1.39085781537191	0.165066941546338	0.766472691996543	Exon	Caudate
e16230	ENSG00000125944.18	ENSG00000125944	HNRNPR	0.0286466704965958	1.89031278296891	1.39083729124936	0.165073162057654	0.76647421955598	Exon	Caudate
e235053	ENSG00000113805.8	ENSG00000113805	CNTN3	-0.0740315749706297	-1.63505623580173	-1.39083517799812	0.165073802558103	0.76647421955598	Exon	Caudate
e1141236	ENSG00000188130.13	ENSG00000188130	MAPK12	-0.0652449182317784	-1.20184658388538	-1.3908317173475	0.165074851442781	0.76647421955598	Exon	Caudate
e382299	ENSG00000204463.12	ENSG00000204463	BAG6	0.0377179037161884	1.33213074652205	1.39082166079911	0.165077899499227	0.76647421955598	Exon	Caudate
e510372	ENSG00000104490.17	ENSG00000104490	NCALD	0.0608339207585224	-1.17505109073081	1.39081529503633	0.165079828931133	0.76647421955598	Exon	Caudate
e385348	ENSG00000258388.7	ENSG00000258388	PPT2-EGFL8	0.0693624214269069	-1.56830373047009	1.39081480395087	0.165079977777469	0.76647421955598	Exon	Caudate
e463007	ENSG00000105835.11	ENSG00000105835	NAMPT	-0.0984751052381519	0.242888620185451	-1.39080465044409	0.165083055293626	0.766478675152992	Exon	Caudate
e879129	ENSG00000169682.17	ENSG00000169682	SPNS1	0.0467789962511559	-0.767025678169973	1.39076691350574	0.165094493695987	0.76651092866553	Exon	Caudate
e960994	ENSG00000121060.15	ENSG00000121060	TRIM25	-0.0652525141607575	-1.55796720115435	-1.39075451017325	0.16509825338739	0.76651092866553	Exon	Caudate
e833805	ENSG00000166938.12	ENSG00000166938	DIS3L	0.0364447572707824	0.847360125118376	1.3907451007774	0.1651011056015	0.76651092866553	Exon	Caudate
e1106548	ENSG00000227256.1	ENSG00000227256	MIS18A-AS1	-0.113818973488536	-3.47736013512835	-1.39070974766436	0.165111822312826	0.76651092866553	Exon	Caudate
e387695	ENSG00000197283.13	ENSG00000197283	SYNGAP1	0.0781258130022993	-1.0385564187062	1.39070336274823	0.165113757850555	0.76651092866553	Exon	Caudate
e303362	ENSG00000234492.4	ENSG00000234492	RPL34-AS1	0.118506267012468	-3.56784282631969	1.3906897458932	0.165117885751665	0.76651092866553	Exon	Caudate
e795430	ENSG00000119705.9	ENSG00000119705	SLIRP	-0.0998391897835765	-2.95597804340517	-1.39068457442495	0.16511945348428	0.76651092866553	Exon	Caudate
e1107323	ENSG00000142188.16	ENSG00000142188	TMEM50B	0.0847387423285482	-2.54623357911859	1.39068166972332	0.165120334050643	0.76651092866553	Exon	Caudate
e722371	ENSG00000091039.16	ENSG00000091039	OSBPL8	0.0668240401862814	2.14415440472383	1.39065619832675	0.165128055909687	0.76651092866553	Exon	Caudate
e435097	ENSG00000229358.3	ENSG00000229358	DPY19L1P1	0.125982880184033	-2.71065094225796	1.39064625356353	0.165131070818829	0.76651092866553	Exon	Caudate
e1140512	ENSG00000184164.14	ENSG00000184164	CRELD2	0.0565492438615246	-0.441693513569933	1.39064350285463	0.165131904746218	0.76651092866553	Exon	Caudate
e1018179	ENSG00000066044.14	ENSG00000066044	ELAVL1	0.0382776188830795	-0.0031996813443876	1.39063765728774	0.165133676946617	0.76651092866553	Exon	Caudate
e1086776	ENSG00000101400.5	ENSG00000101400	SNTA1	-0.0526093478658651	2.2453451220456	-1.39063294564694	0.165135105385126	0.76651092866553	Exon	Caudate
e517392	ENSG00000008513.14	ENSG00000008513	ST3GAL1	-0.102324019801573	-2.66544246508131	-1.39061608265479	0.165140217852071	0.76651092866553	Exon	Caudate
e108426	ENSG00000035115.21	ENSG00000035115	SH3YL1	-0.0495766520859726	-0.908385796041816	-1.39061329399905	0.165141063319144	0.76651092866553	Exon	Caudate
e1093365	ENSG00000025772.7	ENSG00000025772	TOMM34	0.0814577836825146	0.829605958199834	1.3906056121814	0.165143392316218	0.76651092866553	Exon	Caudate
e395508	ENSG00000197261.11	ENSG00000197261	C6orf141	0.108184770091022	-0.836706364589191	1.39060196252074	0.165144498840248	0.76651092866553	Exon	Caudate
e670646	ENSG00000019144.17	ENSG00000019144	PHLDB1	0.0764247393106757	0.619157397195118	1.39060090661811	0.165144818975612	0.76651092866553	Exon	Caudate
e1089263	ENSG00000131051.21	ENSG00000131051	RBM39	0.0369420456528857	0.717041865675084	1.39059032662129	0.165148026713123	0.76651092866553	Exon	Caudate
e545747	ENSG00000136891.13	ENSG00000136891	TEX10	-0.0549003443416205	-1.39415018810128	-1.39058913189072	0.165148388945118	0.76651092866553	Exon	Caudate
e309664	ENSG00000109458.8	ENSG00000109458	GAB1	0.134314987117596	-2.97028628003643	1.39058791449351	0.165148758050061	0.76651092866553	Exon	Caudate
e874489	ENSG00000058600.15	ENSG00000058600	POLR3E	0.0454619771029754	-0.631851289976145	1.39057389764758	0.165153007888771	0.76651092866553	Exon	Caudate
e67167	ENSG00000143442.21	ENSG00000143442	POGZ	0.0536436998436287	-0.0718969851357154	1.39056806932649	0.165154775031371	0.76651092866553	Exon	Caudate
e1012778	ENSG00000105255.10	ENSG00000105255	FSD1	0.0646205053960549	-1.44418545281009	1.39056465741771	0.165155809526193	0.76651092866553	Exon	Caudate
e307454	ENSG00000164066.12	ENSG00000164066	INTU	-0.0489991399737007	0.795808938594095	-1.3905631793459	0.165156257680853	0.76651092866553	Exon	Caudate
e846477	ENSG00000176700.19	ENSG00000176700	SCAND2P	0.0388472033427284	0.916145498885853	1.39055524958433	0.165158662017888	0.76651092866553	Exon	Caudate
e146132	ENSG00000233639.5	ENSG00000233639	LINC01158	0.0490822782598747	0.781432815255577	1.39055443269221	0.165158909704514	0.76651092866553	Exon	Caudate
e467025	ENSG00000008311.14	ENSG00000008311	AASS	-0.0741126360877895	-0.721668112327032	-1.39054823768002	0.165160788078777	0.76651092866553	Exon	Caudate
e229724	ENSG00000157445.14	ENSG00000157445	CACNA2D3	0.0723775497934587	0.816140333072656	1.39053442516382	0.165164976195636	0.76651092866553	Exon	Caudate
e178082	ENSG00000196290.14	ENSG00000196290	NIF3L1	0.0348906853529867	1.18304859067622	1.39052688913972	0.165167261240335	0.76651092866553	Exon	Caudate
e415164	ENSG00000135525.18	ENSG00000135525	MAP7	0.0559033786446478	1.55232664736618	1.39052529677307	0.165167744074778	0.76651092866553	Exon	Caudate
e511152	ENSG00000164934.13	ENSG00000164934	DCAF13	-0.046340503703462	0.27788956020112	-1.39051859924315	0.165169774898983	0.76651092866553	Exon	Caudate
e525239	ENSG00000080503.21	ENSG00000080503	SMARCA2	-0.103155865069689	-3.00102310421167	-1.39050848466275	0.165172841876579	0.76651092866553	Exon	Caudate
e522628	ENSG00000185122.10	ENSG00000185122	HSF1	-0.0468102474301759	0.15034051169826	-1.39050205233488	0.165174792331375	0.76651092866553	Exon	Caudate
e829758	ENSG00000140299.11	ENSG00000140299	BNIP2	-0.0481292548367154	-0.16797775942615	-1.39050189225476	0.165174840872196	0.76651092866553	Exon	Caudate
e257263	ENSG00000169282.17	ENSG00000169282	KCNAB1	0.14089876040947	-2.87984771887051	1.39049425791925	0.165177155831134	0.76651092866553	Exon	Caudate
e863945	ENSG00000262246.5	ENSG00000262246	CORO7	0.0591302514705435	0.145489153938497	1.39048067483282	0.165181274689948	0.76651092866553	Exon	Caudate
e1001343	ENSG00000134440.11	ENSG00000134440	NARS	0.0248013150654261	2.57437696083751	1.39046396526367	0.165186341712274	0.76651092866553	Exon	Caudate
e598298	ENSG00000107862.4	ENSG00000107862	GBF1	0.0403597385437737	0.466645308471269	1.39044130027909	0.165193214846954	0.76651092866553	Exon	Caudate
e628919	ENSG00000135365.15	ENSG00000135365	PHF21A	0.0680935785691833	-1.13661377546178	1.39043783871434	0.16519426458214	0.76651092866553	Exon	Caudate
e1025307	ENSG00000123154.11	ENSG00000123154	WDR83	-0.0574875507113315	-1.29561893242382	-1.390435688468	0.165194916656619	0.76651092866553	Exon	Caudate
e392589	ENSG00000112640.14	ENSG00000112640	PPP2R5D	0.0480140157537559	1.51113120282246	1.39043227746005	0.165195951068246	0.76651092866553	Exon	Caudate
e138929	ENSG00000132300.18	ENSG00000132300	PTCD3	0.0433658862677971	0.410426606801113	1.39042395221353	0.16519847577707	0.76651092866553	Exon	Caudate
e678823	ENSG00000002016.17	ENSG00000002016	RAD52	-0.0634150100329635	-1.52744160326092	-1.39042394682134	0.165198477412312	0.76651092866553	Exon	Caudate
e537892	ENSG00000107362.13	ENSG00000107362	ABHD17B	0.0805971161779885	-1.86527401078245	1.39042367393879	0.165198560166991	0.76651092866553	Exon	Caudate
e535291	ENSG00000275160.1	ENSG00000275160		0.0978110182623098	1.16815515390378	1.3904097145708	0.165202793542876	0.76651092866553	Exon	Caudate
e966190	ENSG00000198231.12	ENSG00000198231	DDX42	-0.0312307936237237	1.47752029584348	-1.39039776113211	0.165206418657466	0.76651092866553	Exon	Caudate
e606593	ENSG00000188916.8	ENSG00000188916	FAM196A	0.0691221975193437	1.31973170555252	1.39039108684419	0.165208442792252	0.76651092866553	Exon	Caudate
e935915	ENSG00000141298.17	ENSG00000141298	SSH2	0.0354039098511598	3.63499036150605	1.39038377380132	0.165210660666018	0.76651092866553	Exon	Caudate
e678437	ENSG00000073614.12	ENSG00000073614	KDM5A	0.0420560382559657	-0.212715740685633	1.39037736137521	0.165212605422428	0.76651092866553	Exon	Caudate
e301161	ENSG00000138821.12	ENSG00000138821	SLC39A8	-0.0523937745714725	-0.0253710141949256	-1.39037539286827	0.165213202433401	0.76651092866553	Exon	Caudate
e1142349	ENSG00000254413.8	ENSG00000254413	CHKB-CPT1B	0.0414430745780455	0.788588939170273	1.3903740854843	0.165213598939167	0.76651092866553	Exon	Caudate
e127968	ENSG00000115392.11	ENSG00000115392	FANCL	-0.109513925580049	-2.94387567875284	-1.39035398836187	0.165219694121113	0.76651092866553	Exon	Caudate
e611569	ENSG00000174672.15	ENSG00000174672	BRSK2	0.1270237277585	-3.5864310699819	1.39035299192696	0.165219996330591	0.76651092866553	Exon	Caudate
e1082303	ENSG00000125851.9	ENSG00000125851	PCSK2	0.0925211634069924	1.39745265399631	1.39034190742166	0.165223358186562	0.76651092866553	Exon	Caudate
e111024	ENSG00000134330.18	ENSG00000134330	IAH1	0.0387629370846459	0.492742364574499	1.39034067779632	0.165223731126851	0.76651092866553	Exon	Caudate
e265794	ENSG00000114867.20	ENSG00000114867	EIF4G1	-0.0348370638491318	1.37102390979313	-1.39033884077982	0.165224288287552	0.76651092866553	Exon	Caudate
e395133	ENSG00000230062.5	ENSG00000230062	ANKRD66	-0.278250318622618	-3.02630966626166	-1.39033381149425	0.165225813659603	0.76651092866553	Exon	Caudate
e599493	ENSG00000197748.12	ENSG00000197748	CFAP43	-0.160350709216384	-2.43623741234277	-1.39033050705753	0.165226815894309	0.76651092866553	Exon	Caudate
e24532	ENSG00000160094.14	ENSG00000160094	ZNF362	-0.0579433130367096	-1.29760836333858	-1.39032013283087	0.165229962424117	0.76651092866553	Exon	Caudate
e664106	ENSG00000182359.14	ENSG00000182359	KBTBD3	0.0678915726873008	-1.2398128534461	1.3903152359614	0.165231447673038	0.76651092866553	Exon	Caudate
e387091	ENSG00000227057.8	ENSG00000227057	WDR46	0.0410688695475532	0.468341885937004	1.3903068459911	0.165233992423152	0.76651092866553	Exon	Caudate
e543103	ENSG00000048828.16	ENSG00000048828	FAM120A	0.0274522639479119	1.75149431450219	1.3902992563525	0.165236294451293	0.76651092866553	Exon	Caudate
e561692	ENSG00000107147.12	ENSG00000107147	KCNT1	0.0931019309834333	-0.0123167856256047	1.39029897310853	0.165236380363044	0.76651092866553	Exon	Caudate
e277705	ENSG00000125388.19	ENSG00000125388	GRK4	-0.0475223372094702	-0.16526982047756	-1.3902937651488	0.165237960014144	0.76651092866553	Exon	Caudate
e772045	ENSG00000187630.15	ENSG00000187630	DHRS4L2	0.104626799750399	-2.25068830664108	1.39028409873439	0.165240892010639	0.76651092866553	Exon	Caudate
e303492	ENSG00000164089.8	ENSG00000164089	ETNPPL	-0.0801309805408515	2.56198212187907	-1.39028334033728	0.165241122047718	0.76651092866553	Exon	Caudate
e214560	ENSG00000182606.14	ENSG00000182606	TRAK1	-0.0331942692712008	1.49052711025036	-1.39027787932882	0.165242778488439	0.76651092866553	Exon	Caudate
e524784	ENSG00000107104.18	ENSG00000107104	KANK1	0.0566550232376729	0.148046564399624	1.39027428449156	0.165243868886351	0.76651092866553	Exon	Caudate
e810963	ENSG00000206149.10	ENSG00000206149	HERC2P9	-0.0913855402660494	-0.539059163184711	-1.39026909676203	0.165245442455192	0.76651092866553	Exon	Caudate
e307038	ENSG00000138688.15	ENSG00000138688	KIAA1109	0.0332342220959364	2.23190504029339	1.39025623598269	0.165249343501846	0.76651092866553	Exon	Caudate
e293749	ENSG00000138768.14	ENSG00000138768	USO1	0.0324613622224204	1.26097500737822	1.39025258334706	0.165250451464655	0.76651092866553	Exon	Caudate
e216888	ENSG00000121797.9	ENSG00000121797	CCRL2	-0.109227592704697	-2.37821862486453	-1.3902474782938	0.165252000002222	0.76651092866553	Exon	Caudate
e595495	ENSG00000171307.18	ENSG00000171307	ZDHHC16	0.0453424145280715	-0.521760204424225	1.39023921607096	0.165254506240726	0.76651092866553	Exon	Caudate
e796155	ENSG00000071537.13	ENSG00000071537	SEL1L	-0.0364959491657644	1.01622024656738	-1.39023863314182	0.165254683065833	0.76651092866553	Exon	Caudate
e729722	ENSG00000136048.13	ENSG00000136048	DRAM1	-0.106894054822298	-2.79962741063765	-1.39023011652138	0.165257266504708	0.76651092866553	Exon	Caudate
e288534	ENSG00000226950.6	ENSG00000226950	DANCR	-0.0670351303175527	-1.33181452638109	-1.39020669926927	0.165264370071153	0.76651092866553	Exon	Caudate
e616640	ENSG00000166387.11	ENSG00000166387	PPFIBP2	0.0793567092975277	-1.02444562177794	1.39020209558155	0.165265766615759	0.76651092866553	Exon	Caudate
e152785	ENSG00000136731.12	ENSG00000136731	UGGT1	0.0493133049282452	-0.245995143447043	1.39019491316682	0.165267945443931	0.76651092866553	Exon	Caudate
e961401	ENSG00000181610.12	ENSG00000181610	MRPS23	0.0416954667028483	0.787696019786426	1.39019478498834	0.165267984327833	0.76651092866553	Exon	Caudate
e556259	ENSG00000197694.14	ENSG00000197694	SPTAN1	0.0325672926664685	3.3975392204995	1.39018929491286	0.165269649789772	0.76651092866553	Exon	Caudate
e406229	ENSG00000130347.12	ENSG00000130347	RTN4IP1	0.0506993109094982	-0.661556902743244	1.39018889649503	0.165269770653766	0.76651092866553	Exon	Caudate
e936710	ENSG00000176208.8	ENSG00000176208	ATAD5	-0.111648834375651	-3.38038291648564	-1.39018361990337	0.165271371366377	0.76651092866553	Exon	Caudate
e1041842	ENSG00000012124.15	ENSG00000012124	CD22	0.120256849215614	-1.84321041729025	1.39017763316407	0.165273187524335	0.76651092866553	Exon	Caudate
e34889	ENSG00000117480.15	ENSG00000117480	FAAH	0.0518311571494196	0.704853084993993	1.39017006834605	0.165275482435282	0.76651092866553	Exon	Caudate
e819570	ENSG00000092531.9	ENSG00000092531	SNAP23	-0.0618418651686371	-0.23382998723156	-1.39016908304613	0.165275781343859	0.76651092866553	Exon	Caudate
e91445	ENSG00000077157.21	ENSG00000077157	PPP1R12B	0.0757233231511621	-2.06366776193604	1.39016866133105	0.16527590927889	0.76651092866553	Exon	Caudate
e1079004	ENSG00000198171.12	ENSG00000198171	DDRGK1	0.0345635265230976	0.741017721277454	1.39016709637083	0.165276384039034	0.76651092866553	Exon	Caudate
e407924	ENSG00000112394.16	ENSG00000112394	SLC16A10	0.0818207447608174	-0.315551040745715	1.39011990909087	0.165290699672653	0.76654307938412	Exon	Caudate
e250936	ENSG00000174611.11	ENSG00000174611	KY	0.0917290145507467	-2.49316556590755	1.39009196762364	0.165299176970899	0.76654307938412	Exon	Caudate
e1145910	ENSG00000102054.17	ENSG00000102054	RBBP7	0.0304152604419652	2.11949756397947	1.39008193374008	0.165302221280012	0.76654307938412	Exon	Caudate
e443085	ENSG00000164669.12	ENSG00000164669	INTS4P1	-0.172541727533897	-3.84704041725734	-1.39007844454591	0.16530327992148	0.76654307938412	Exon	Caudate
e935140	ENSG00000196535.15	ENSG00000196535	MYO18A	0.0482158407502265	0.619470303475511	1.39007663728716	0.165303828256134	0.76654307938412	Exon	Caudate
e63564	ENSG00000178104.19	ENSG00000178104	PDE4DIP	0.0464751523217454	1.52957530331086	1.39007109221766	0.165305510676688	0.76654307938412	Exon	Caudate
e485433	ENSG00000129422.14	ENSG00000129422	MTUS1	-0.0690573569735979	-0.326430269140007	-1.39006916075288	0.165306096702329	0.76654307938412	Exon	Caudate
e749361	ENSG00000102699.5	ENSG00000102699	PARP4	-0.0792384471164745	-1.37576352059217	-1.39005482704547	0.165310445740867	0.76654307938412	Exon	Caudate
e14520	ENSG00000127483.17	ENSG00000127483	HP1BP3	0.0314064163210584	3.38551823106148	1.39005347466819	0.165310856074686	0.76654307938412	Exon	Caudate
e572301	ENSG00000136770.10	ENSG00000136770	DNAJC1	-0.0580293612171069	-1.28472073253065	-1.39004756714285	0.165312648525404	0.76654307938412	Exon	Caudate
e853159	ENSG00000140479.16	ENSG00000140479	PCSK6	0.138621575439488	-2.590770119701	1.39003666822375	0.16531595549438	0.76654307938412	Exon	Caudate
e263044	ENSG00000114757.18	ENSG00000114757	PEX5L	0.0951302073681202	0.675681871711161	1.39003530279726	0.165316369797981	0.76654307938412	Exon	Caudate
e139689	ENSG00000231259.4	ENSG00000231259		0.0476145215641339	-0.873223795491641	1.39003161483705	0.165317488818713	0.76654307938412	Exon	Caudate
e1020656	ENSG00000130810.19	ENSG00000130810	PPAN	0.0405521499786713	0.808989275603882	1.39003122108654	0.16531760829295	0.76654307938412	Exon	Caudate
e699920	ENSG00000061273.17	ENSG00000061273	HDAC7	-0.0841302739317355	-1.99880924790357	-1.39003079537047	0.165317737466449	0.76654307938412	Exon	Caudate
e741710	ENSG00000184047.15	ENSG00000184047	DIABLO	-0.0374416484367918	0.591546400215666	-1.39003067038394	0.16531777539068	0.76654307938412	Exon	Caudate
e1100146	ENSG00000130702.14	ENSG00000130702	LAMA5	-0.114052851267878	-2.95755345155905	-1.39002453703379	0.165319636419897	0.76654307938412	Exon	Caudate
e185011	ENSG00000079308.16	ENSG00000079308	TNS1	-0.0691914944168058	0.484425341672382	-1.39001458941537	0.165322654837969	0.76654307938412	Exon	Caudate
e1042268	ENSG00000161249.20	ENSG00000161249	DMKN	0.0934331251069207	-1.97963809544732	1.390011607362	0.165323559694198	0.76654307938412	Exon	Caudate
e1085584	ENSG00000149599.15	ENSG00000149599	DUSP15	0.126950958953143	-3.72887332073704	1.39000419824093	0.165325807889254	0.766543682733665	Exon	Caudate
e377285	ENSG00000079691.17	ENSG00000079691	LRRC16A	-0.0596083479821943	-1.02276459810314	-1.38999043171775	0.165329985211161	0.766550067509326	Exon	Caudate
e693683	ENSG00000211455.7	ENSG00000211455	STK38L	0.0476897322623823	0.22089873263782	1.38998569971996	0.165331421109775	0.766550067509326	Exon	Caudate
e805428	ENSG00000256053.7	ENSG00000256053	APOPT1	0.0395967265522884	1.23787804736249	1.38996457598152	0.165337831106538	0.766552746797666	Exon	Caudate
e59133	ENSG00000143061.17	ENSG00000143061	IGSF3	0.0713963616041982	-0.700041643441701	1.38996326732488	0.165338228224468	0.766552746797666	Exon	Caudate
e393661	ENSG00000137221.14	ENSG00000137221	TJAP1	0.105566737457668	-2.18797861583661	1.38994940164213	0.165342435874509	0.766552746797666	Exon	Caudate
e282040	ENSG00000047662.4	ENSG00000047662	FAM184B	0.0881805645632665	-1.84946621886689	1.38994880007478	0.165342618426664	0.766552746797666	Exon	Caudate
e806158	ENSG00000185100.10	ENSG00000185100	ADSSL1	0.0957551617711568	-2.47782724084303	1.38994580581409	0.165343527069903	0.766552746797666	Exon	Caudate
e312194	ENSG00000121210.15	ENSG00000121210	KIAA0922	0.12053435630414	-3.52634897865968	1.38994191580389	0.165344707544386	0.766552746797666	Exon	Caudate
e793564	ENSG00000198208.11	ENSG00000198208	RPS6KL1	0.0420261550540993	1.90315871477158	1.38990350668299	0.165356363636407	0.766591905090127	Exon	Caudate
e363748	ENSG00000022355.16	ENSG00000022355	GABRA1	0.0992957602598532	2.3261699834758	1.38990012354401	0.165357390354043	0.766591905090127	Exon	Caudate
e109485	ENSG00000171853.15	ENSG00000171853	TRAPPC12	0.0314301947419227	1.63660150781774	1.38987731523641	0.165364312362587	0.766614175110889	Exon	Caudate
e729710	ENSG00000136048.13	ENSG00000136048	DRAM1	-0.113624495723501	-3.03456285565835	-1.38986971976223	0.165366617533417	0.766615041588206	Exon	Caudate
e105017	ENSG00000116962.14	ENSG00000116962	NID1	-0.0850017354144302	-1.96263579959652	-1.38985942410376	0.165369742229176	0.766619707190324	Exon	Caudate
e54695	ENSG00000116337.15	ENSG00000116337	AMPD2	0.121233330262262	-3.35784995689176	1.38985113550003	0.165372257823362	0.766621549040968	Exon	Caudate
e522565	ENSG00000185122.10	ENSG00000185122	HSF1	-0.0467582655323926	0.149411808702066	-1.38981389095548	0.165383561912738	0.766637296005497	Exon	Caudate
e59114	ENSG00000116815.15	ENSG00000116815	CD58	0.0899788493142128	-2.58998059744662	1.38980975261074	0.165384817977525	0.766637296005497	Exon	Caudate
e1171003	ENSG00000022267.16	ENSG00000022267	FHL1	-0.0408110999404794	2.80451086196039	-1.38980609754378	0.165385927364489	0.766637296005497	Exon	Caudate
e601744	ENSG00000043591.5	ENSG00000043591	ADRB1	-0.0740371716127788	1.7358636995783	-1.38980353926923	0.165386703856053	0.766637296005497	Exon	Caudate
e296654	ENSG00000138663.8	ENSG00000138663	COPS4	0.102138208348791	-3.27384248389373	1.38979285327906	0.165389947314579	0.766637296005497	Exon	Caudate
e1111326	ENSG00000157601.13	ENSG00000157601	MX1	-0.100514578060257	-2.54003736743623	-1.38979252875647	0.165390045815847	0.766637296005497	Exon	Caudate
e993588	ENSG00000170558.8	ENSG00000170558	CDH2	-0.0360612623080813	1.36087059261731	-1.38978814326496	0.165391376933939	0.766637296005497	Exon	Caudate
e1173634	ENSG00000147394.18	ENSG00000147394	ZNF185	0.126267464903792	-3.58295459969048	1.38977418030351	0.165395615133231	0.766637296005497	Exon	Caudate
e1156321	ENSG00000172943.19	ENSG00000172943	PHF8	-0.119623093311939	-3.51351302255123	-1.38976631593412	0.165398002253559	0.766637296005497	Exon	Caudate
e1167376	ENSG00000077721.15	ENSG00000077721	UBE2A	0.0300779753081855	3.21796211244563	1.38975172369527	0.165402431594366	0.766637296005497	Exon	Caudate
e1167418	ENSG00000077721.15	ENSG00000077721	UBE2A	0.0300779753081855	3.21796211244563	1.38975172369527	0.165402431594366	0.766637296005497	Exon	Caudate
e246565	ENSG00000073111.13	ENSG00000073111	MCM2	0.111372936676012	-3.22458692006948	1.38974671271109	0.165403952653512	0.766637296005497	Exon	Caudate
e906577	ENSG00000131149.18	ENSG00000131149	GSE1	0.0907910766414328	-2.20155933323603	1.38973799339439	0.165406599383605	0.766637296005497	Exon	Caudate
e74076	ENSG00000160781.15	ENSG00000160781	PAQR6	0.0824676387663648	1.30335172986287	1.38973549162761	0.165407358795513	0.766637296005497	Exon	Caudate
e580170	ENSG00000204152.10	ENSG00000204152	TIMM23B	-0.0477792446261474	0.60464209195115	-1.38973525840035	0.165407429591838	0.766637296005497	Exon	Caudate
e49068	ENSG00000069702.10	ENSG00000069702	TGFBR3	-0.0672492453226638	-0.769496280976812	-1.38971864014114	0.165412474136911	0.766646635419396	Exon	Caudate
e371442	ENSG00000131459.12	ENSG00000131459	GFPT2	-0.0758517833762416	-1.4052654271085	-1.38970452593629	0.165416758656633	0.766646635419396	Exon	Caudate
e635188	ENSG00000110077.14	ENSG00000110077	MS4A6A	-0.173167427069675	-3.38177496010162	-1.38970183289031	0.165417576169426	0.766646635419396	Exon	Caudate
e602947	ENSG00000177640.15	ENSG00000177640	CASC2	-0.0588450351028654	-0.613061540643058	-1.38969995835571	0.165418145213135	0.766646635419396	Exon	Caudate
e64571	ENSG00000178096.8	ENSG00000178096	BOLA1	0.0603587642129697	0.112598025089909	1.38966863019725	0.165427655574678	0.766646635419396	Exon	Caudate
e461553	ENSG00000105819.13	ENSG00000105819	PMPCB	0.0400369880594091	0.398906180551812	1.38964215493151	0.16543569305439	0.766646635419396	Exon	Caudate
e850494	ENSG00000258725.1	ENSG00000258725	PRC1-AS1	-0.0921977845531712	-2.45651835999201	-1.38963592586293	0.165437584145788	0.766646635419396	Exon	Caudate
e1039406	ENSG00000198597.8	ENSG00000198597	ZNF536	0.0797721138151605	3.0815012420245	1.38961934236381	0.165442618832442	0.766646635419396	Exon	Caudate
e899486	ENSG00000196696.12	ENSG00000196696		-0.0864566315813517	-2.06637736797414	-1.38960467992336	0.165447070389471	0.766646635419396	Exon	Caudate
e160582	ENSG00000115159.15	ENSG00000115159	GPD2	-0.0744359517918477	-1.85976584715073	-1.3896022335038	0.165447813137947	0.766646635419396	Exon	Caudate
e1150591	ENSG00000147044.20	ENSG00000147044	CASK	0.0552942156276365	-1.2327710944967	1.38959928600065	0.165448708021926	0.766646635419396	Exon	Caudate
e57402	ENSG00000198799.11	ENSG00000198799	LRIG2	0.0434844331684326	-0.306976107038657	1.38958941428572	0.165451705174959	0.766646635419396	Exon	Caudate
e222601	ENSG00000164062.12	ENSG00000164062	APEH	0.0515842852271601	-0.214789824237345	1.3895638558666	0.165459465161463	0.766646635419396	Exon	Caudate
e1069483	ENSG00000167766.18	ENSG00000167766	ZNF83	-0.103432437359039	-2.02043186360687	-1.38956155043139	0.165460165145746	0.766646635419396	Exon	Caudate
e241625	ENSG00000181722.16	ENSG00000181722	ZBTB20	0.124389147094312	-3.19037243001939	1.38956018544847	0.165460579587675	0.766646635419396	Exon	Caudate
e293626	ENSG00000138757.14	ENSG00000138757	G3BP2	0.0485673816505324	2.59203720147434	1.38955929312464	0.165460850519264	0.766646635419396	Exon	Caudate
e1017412	ENSG00000229833.9	ENSG00000229833	PET100	0.0916791812778863	-1.31054741612762	1.38955386341824	0.165462499119659	0.766646635419396	Exon	Caudate
e599503	ENSG00000197748.12	ENSG00000197748	CFAP43	-0.18559937373906	-3.56748750974851	-1.38953517738076	0.165468172782551	0.766646635419396	Exon	Caudate
e182352	ENSG00000144406.18	ENSG00000144406	UNC80	0.0692302447632209	0.0108321147425268	1.38952758706414	0.165470477481026	0.766646635419396	Exon	Caudate
e478511	ENSG00000133612.18	ENSG00000133612	AGAP3	0.143627942648989	-3.68850269526087	1.38951382713344	0.165474655562412	0.766646635419396	Exon	Caudate
e29978	ENSG00000186409.14	ENSG00000186409	CCDC30	-0.0518385827741364	-0.125499427189558	-1.38951335954445	0.165474797543076	0.766646635419396	Exon	Caudate
e632362	ENSG00000252874.2	ENSG00000252874		-0.10608608811491	-3.33637097545665	-1.38951335266886	0.165474799630812	0.766646635419396	Exon	Caudate
e643016	ENSG00000162300.11	ENSG00000162300	ZFPL1	-0.0440979602983417	-0.03277483172498	-1.3895045907377	0.165477460157072	0.766646635419396	Exon	Caudate
e1080667	ENSG00000182621.17	ENSG00000182621	PLCB1	0.0672827531535162	1.250719004499	1.3895009539182	0.165478564472636	0.766646635419396	Exon	Caudate
e1005676	ENSG00000226742.3	ENSG00000226742	HSBP1L1	0.0735386644823737	-1.75714602374441	1.38949812029846	0.165479424901484	0.766646635419396	Exon	Caudate
e472246	ENSG00000157680.15	ENSG00000157680	DGKI	0.0782535565436228	2.130446163454	1.38949259614525	0.165481102320741	0.766646635419396	Exon	Caudate
e57862	ENSG00000188761.11	ENSG00000188761	BCL2L15	-0.0797818753847928	-1.71944124651862	-1.38948766199345	0.165482600595843	0.766646635419396	Exon	Caudate
e12788	ENSG00000117115.12	ENSG00000117115	PADI2	0.0866023422163653	2.2810192711487	1.38948714057283	0.165482758927917	0.766646635419396	Exon	Caudate
e734407	ENSG00000196510.12	ENSG00000196510	ANAPC7	0.0336823638875885	1.09734641766213	1.38948003906539	0.165484915348857	0.766646635419396	Exon	Caudate
e631751	ENSG00000149187.17	ENSG00000149187	CELF1	0.0420092698193815	1.86958670652421	1.38947095152912	0.165487674871893	0.766646635419396	Exon	Caudate
e73291	ENSG00000207475.1	ENSG00000207475	SNORA80E	0.132310867160701	-3.63592805854683	1.3894708863815	0.165487694654758	0.766646635419396	Exon	Caudate
e720755	ENSG00000127329.15	ENSG00000127329	PTPRB	-0.0766612603281992	-0.14004572320408	-1.38946865691382	0.165488371660718	0.766646635419396	Exon	Caudate
e133244	ENSG00000075292.18	ENSG00000075292	ZNF638	0.0355720245968877	1.46330088990814	1.38946477582923	0.165489550205964	0.766646635419396	Exon	Caudate
e667208	ENSG00000149295.13	ENSG00000149295	DRD2	0.111962210531696	-0.644358132468319	1.38946254647111	0.165490227184391	0.766646635419396	Exon	Caudate
e902137	ENSG00000140829.11	ENSG00000140829	DHX38	-0.0399056683865546	-0.244203851637092	-1.3894574789894	0.165491766009898	0.766646635419396	Exon	Caudate
e895823	ENSG00000039523.18	ENSG00000039523	FAM65A	-0.104157869768493	-1.92063425253343	-1.38945714293715	0.165491868058164	0.766646635419396	Exon	Caudate
e1140484	ENSG00000184164.14	ENSG00000184164	CRELD2	0.056476775722089	-0.441486547976174	1.389453844728	0.165492869620765	0.766646635419396	Exon	Caudate
e1122626	ENSG00000186716.19	ENSG00000186716	BCR	0.0626021308072499	2.92273763112123	1.38943082920774	0.165499858839367	0.766646635419396	Exon	Caudate
e133308	ENSG00000075292.18	ENSG00000075292	ZNF638	0.0357840236333097	1.85957135547205	1.38942546389508	0.165501488178186	0.766646635419396	Exon	Caudate
e683403	ENSG00000111642.14	ENSG00000111642	CHD4	0.0425642533032375	0.776851131650976	1.38942423517105	0.165501861318959	0.766646635419396	Exon	Caudate
e804535	ENSG00000198752.10	ENSG00000198752	CDC42BPB	-0.0410254857486612	0.19788666484885	-1.38942277266049	0.165502305457207	0.766646635419396	Exon	Caudate
e477595	ENSG00000002933.7	ENSG00000002933	TMEM176A	-0.0868215980732979	-1.05183337955984	-1.38941866406773	0.165503553168019	0.766646635419396	Exon	Caudate
e358058	ENSG00000176049.15	ENSG00000176049	JAKMIP2	0.0389240309668244	0.228235733039199	1.3894147783099	0.165504733214132	0.766646635419396	Exon	Caudate
e799328	ENSG00000140090.17	ENSG00000140090	SLC24A4	-0.130710239692623	-3.59222657287215	-1.38941058597261	0.165506006370935	0.766646635419396	Exon	Caudate
e661384	ENSG00000042429.10	ENSG00000042429	MED17	-0.0508606442459466	-1.03296872170126	-1.38940930642593	0.165506394953634	0.766646635419396	Exon	Caudate
e140938	ENSG00000174501.14	ENSG00000174501	ANKRD36C	0.0781275855411086	-0.935046054260892	1.38940211928732	0.165508577612656	0.766646635419396	Exon	Caudate
e668458	ENSG00000149577.15	ENSG00000149577	SIDT2	0.0519171516895971	-0.763620509691608	1.38939689334922	0.165510164689196	0.766646635419396	Exon	Caudate
e270273	ENSG00000198836.8	ENSG00000198836	OPA1	0.0460601822929317	1.58837275873424	1.38938911513629	0.165512526892935	0.766646635419396	Exon	Caudate
e194931	ENSG00000198612.10	ENSG00000198612	COPS8	0.0324298999986622	1.38622404873161	1.38937942638122	0.165515469354231	0.766646635419396	Exon	Caudate
e459508	ENSG00000087085.13	ENSG00000087085	ACHE	0.107847906021433	-1.58308767118489	1.38937576759065	0.165516580534064	0.766646635419396	Exon	Caudate
e572009	ENSG00000078114.18	ENSG00000078114	NEBL	-0.0532590591955395	0.564915385922299	-1.38937280388647	0.165517480619315	0.766646635419396	Exon	Caudate
e367158	ENSG00000048162.20	ENSG00000048162	NOP16	0.0685987648245235	-1.35286896934683	1.38936161403883	0.16552087904068	0.766652564387421	Exon	Caudate
e914124	ENSG00000261916.1	ENSG00000261916		-0.0844940421564093	-2.16560342060693	-1.38934570135187	0.165525711906403	0.766659514832386	Exon	Caudate
e927518	ENSG00000133030.19	ENSG00000133030	MPRIP	0.039751235539772	2.90762693872555	1.38933871371568	0.165527834165418	0.766659514832386	Exon	Caudate
e177827	ENSG00000082153.17	ENSG00000082153	BZW1	-0.035974654675901	2.00517279489658	-1.38933178743839	0.165529937809022	0.766659514832386	Exon	Caudate
e349728	ENSG00000197375.12	ENSG00000197375	SLC22A5	-0.0749696142661669	-2.24770458070657	-1.38930129716716	0.165539198530834	0.766659514832386	Exon	Caudate
e795837	ENSG00000100629.16	ENSG00000100629	CEP128	-0.070257812487195	-1.30077986230662	-1.38929316852225	0.165541667486697	0.766659514832386	Exon	Caudate
e496370	ENSG00000104368.17	ENSG00000104368	PLAT	-0.084391420647795	-0.144170582169412	-1.38929294967075	0.165541733959992	0.766659514832386	Exon	Caudate
e537882	ENSG00000135048.13	ENSG00000135048	TMEM2	-0.0946234248988287	-2.06626721863512	-1.38929143922978	0.165542192737337	0.766659514832386	Exon	Caudate
e1141238	ENSG00000188130.13	ENSG00000188130	MAPK12	-0.0591765236168649	-0.358844164929782	-1.38928203850691	0.165545048109623	0.766659514832386	Exon	Caudate
e93638	ENSG00000117266.15	ENSG00000117266	CDK18	0.0951148467852643	1.88787426753075	1.38927831816953	0.165546178133878	0.766659514832386	Exon	Caudate
e885208	ENSG00000129636.12	ENSG00000129636	ITFG1	0.0539841838054464	2.28049811160137	1.38927199583226	0.165548098509221	0.766659514832386	Exon	Caudate
e1048028	ENSG00000268083.5	ENSG00000268083		0.0248187107130187	2.54505011780005	1.38926612987285	0.165549880277338	0.766659514832386	Exon	Caudate
e56668	ENSG00000231246.1	ENSG00000231246		-0.142504545104554	-2.9159847956375	-1.38926542431347	0.165550094589924	0.766659514832386	Exon	Caudate
e924964	ENSG00000065559.14	ENSG00000065559	MAP2K4	0.0874259540200117	-2.05919699434742	1.38923549712652	0.165559185120311	0.766659514832386	Exon	Caudate
e924975	ENSG00000065559.14	ENSG00000065559	MAP2K4	0.0874259540200117	-2.05919699434742	1.38923549712652	0.165559185120311	0.766659514832386	Exon	Caudate
e924980	ENSG00000065559.14	ENSG00000065559	MAP2K4	0.0874259540200117	-2.05919699434742	1.38923549712652	0.165559185120311	0.766659514832386	Exon	Caudate
e924992	ENSG00000065559.14	ENSG00000065559	MAP2K4	0.0874259540200117	-2.05919699434742	1.38923549712652	0.165559185120311	0.766659514832386	Exon	Caudate
e113428	ENSG00000055917.15	ENSG00000055917	PUM2	0.0335993981037106	4.61376495185839	1.38920714333553	0.165567798071769	0.766659514832386	Exon	Caudate
e1024630	ENSG00000177599.12	ENSG00000177599	ZNF491	0.0920343333494941	-2.95931795823522	1.38919907827531	0.165570248034288	0.766659514832386	Exon	Caudate
e573379	ENSG00000095777.14	ENSG00000095777	MYO3A	0.122907943361153	-3.56541453737435	1.38919322052618	0.165572027488363	0.766659514832386	Exon	Caudate
e1040882	ENSG00000197841.14	ENSG00000197841	ZNF181	0.0491815741438121	-0.903875856477768	1.38917537517524	0.165577448598641	0.766659514832386	Exon	Caudate
e954247	ENSG00000141279.15	ENSG00000141279	NPEPPS	-0.0507859513428114	-0.175233271510157	-1.38917333301553	0.165578068980141	0.766659514832386	Exon	Caudate
e788577	ENSG00000054690.13	ENSG00000054690	PLEKHH1	0.0971705901969221	4.76104882490493	1.38915148630194	0.165584705836799	0.766659514832386	Exon	Caudate
e327423	ENSG00000153071.14	ENSG00000153071	DAB2	0.112487180239582	-3.07964716648752	1.38914960303264	0.16558527796834	0.766659514832386	Exon	Caudate
e36222	ENSG00000162374.16	ENSG00000162374	ELAVL4	0.0597410181826068	-0.392549534137518	1.38914782002718	0.165585819641406	0.766659514832386	Exon	Caudate
e769177	ENSG00000165819.11	ENSG00000165819	METTL3	0.0438293491627902	-0.252145854746471	1.38914488941125	0.165586709958868	0.766659514832386	Exon	Caudate
e53632	ENSG00000134186.11	ENSG00000134186	PRPF38B	0.0453901925189453	0.271456450557094	1.38913948050733	0.165588353186623	0.766659514832386	Exon	Caudate
e53638	ENSG00000134186.11	ENSG00000134186	PRPF38B	0.0453901925189453	0.271456450557094	1.38913948050733	0.165588353186623	0.766659514832386	Exon	Caudate
e92626	ENSG00000143850.13	ENSG00000143850	PLEKHA6	0.0720619560824739	-0.390417018484491	1.3891360571812	0.165589393201206	0.766659514832386	Exon	Caudate
e116778	ENSG00000084774.13	ENSG00000084774	CAD	0.0741682931314556	-2.38317331281239	1.38913060537687	0.165591049482449	0.766659514832386	Exon	Caudate
e638429	ENSG00000214756.7	ENSG00000214756	METTL12	-0.118239111451928	-3.07281438270018	-1.38911394065151	0.165596112374177	0.766659514832386	Exon	Caudate
e113408	ENSG00000055917.15	ENSG00000055917	PUM2	0.0335975440832972	4.61377764304129	1.38911229870236	0.165596611219257	0.766659514832386	Exon	Caudate
e4074	ENSG00000116151.13	ENSG00000116151	MORN1	-0.0990845510629571	-2.70925214484641	-1.38911217701557	0.1655966481893	0.766659514832386	Exon	Caudate
e170218	ENSG00000155657.25	ENSG00000155657	TTN	-0.119011731966302	-2.39431974398691	-1.38910071954496	0.165600129147075	0.766659514832386	Exon	Caudate
e882988	ENSG00000103507.13	ENSG00000103507	BCKDK	0.04641875313486	0.282925265250104	1.38909794011161	0.165600973590487	0.766659514832386	Exon	Caudate
e947173	ENSG00000168610.14	ENSG00000168610	STAT3	-0.0614858075227546	0.994154977574343	-1.38908048474118	0.165606276930183	0.766659514832386	Exon	Caudate
e643569	ENSG00000014216.15	ENSG00000014216	CAPN1	-0.0924447516327538	-2.70189875880289	-1.3890783478683	0.165606926169719	0.766659514832386	Exon	Caudate
e54980	ENSG00000213366.12	ENSG00000213366	GSTM2	-0.12842283564349	-3.72188152625352	-1.38907657140041	0.165607465909978	0.766659514832386	Exon	Caudate
e788659	ENSG00000054690.13	ENSG00000054690	PLEKHH1	0.0971638624657749	4.76103757119962	1.38905212221154	0.165614894387215	0.766659514832386	Exon	Caudate
e483833	ENSG00000154319.14	ENSG00000154319	FAM167A	0.0610229892580019	0.802334507468759	1.38904694966176	0.165616466012233	0.766659514832386	Exon	Caudate
e436137	ENSG00000164542.12	ENSG00000164542	KIAA0895	0.0603220400754843	-1.56924220709376	1.38904464090065	0.165617167508727	0.766659514832386	Exon	Caudate
e173476	ENSG00000065548.17	ENSG00000065548	ZC3H15	0.0362865756272001	1.12396688643536	1.38903737041096	0.165619376596902	0.766659514832386	Exon	Caudate
e239758	ENSG00000144824.19	ENSG00000144824	PHLDB2	-0.10945388378521	-2.98178855789696	-1.38902337627978	0.165623628679847	0.766659514832386	Exon	Caudate
e299392	ENSG00000163104.17	ENSG00000163104	SMARCAD1	0.0654073466551402	-1.25372283579195	1.38901476662749	0.165626244742864	0.766659514832386	Exon	Caudate
e25428	ENSG00000142687.17	ENSG00000142687	KIAA0319L	-0.0298368224334896	3.15418575696517	-1.38901314311106	0.165626738055631	0.766659514832386	Exon	Caudate
e1001485	ENSG00000049759.17	ENSG00000049759	NEDD4L	0.0694974053493898	0.590201978488993	1.38900864929639	0.165628103527212	0.766659514832386	Exon	Caudate
e1057598	ENSG00000125753.13	ENSG00000125753	VASP	-0.0902423151315598	-2.4807818489152	-1.38900562715957	0.165629021825749	0.766659514832386	Exon	Caudate
e875278	ENSG00000103356.15	ENSG00000103356	EARS2	0.0502191161587022	-0.0180112013548336	1.38899978011505	0.165630798504219	0.766659514832386	Exon	Caudate
e933226	ENSG00000004142.11	ENSG00000004142	POLDIP2	0.0339640783209602	0.786164983991075	1.38899373472761	0.165632635466151	0.766659514832386	Exon	Caudate
e109473	ENSG00000171853.15	ENSG00000171853	TRAPPC12	0.0314125697392576	1.63713147072424	1.38899265284341	0.165632964210989	0.766659514832386	Exon	Caudate
e70180	ENSG00000163346.16	ENSG00000163346	PBXIP1	-0.0696355324800108	1.16407928326904	-1.38899147237838	0.165633322911477	0.766659514832386	Exon	Caudate
e690011	ENSG00000151491.12	ENSG00000151491	EPS8	-0.044433922933292	1.92828316068183	-1.38899059866979	0.165633588400192	0.766659514832386	Exon	Caudate
e355884	ENSG00000279983.1	ENSG00000279983		0.0798857625762967	-2.22456695436566	1.38899044078667	0.165633636375244	0.766659514832386	Exon	Caudate
e456804	ENSG00000166508.17	ENSG00000166508	MCM7	0.0675827868204926	-0.193170800815698	1.38898709112282	0.165634654221194	0.766659514832386	Exon	Caudate
e888401	ENSG00000159461.14	ENSG00000159461	AMFR	-0.0565507998307128	-0.973547295397351	-1.38894799735295	0.165646533802913	0.766664627187163	Exon	Caudate
e1157880	ENSG00000089472.16	ENSG00000089472	HEPH	-0.0643842469325748	-0.0700581520527646	-1.38894642566952	0.16564701141016	0.766664627187163	Exon	Caudate
e261498	ENSG00000075420.12	ENSG00000075420	FNDC3B	-0.0725896009270292	-1.65814404560893	-1.38894581890426	0.165647195795843	0.766664627187163	Exon	Caudate
e87128	ENSG00000198756.10	ENSG00000198756	COLGALT2	-0.0729292448089431	-0.0234202158593788	-1.38893867636092	0.165649366305412	0.766664627187163	Exon	Caudate
e383518	ENSG00000204387.12	ENSG00000204387	C6orf48	-0.0455483809639769	2.49289392250287	-1.38893315079212	0.165651045455909	0.766664627187163	Exon	Caudate
e611674	ENSG00000182208.12	ENSG00000182208	MOB2	-0.0424612053008876	-0.240170537447185	-1.38893107576437	0.165651676033929	0.766664627187163	Exon	Caudate
e594432	ENSG00000188649.12	ENSG00000188649	CC2D2B	-0.109815802961814	-2.74045444155134	-1.38888724093251	0.165664997378964	0.766664627187163	Exon	Caudate
e532264	ENSG00000198722.14	ENSG00000198722	UNC13B	-0.049586191852122	-0.959211389284878	-1.38888094164459	0.165666911790381	0.766664627187163	Exon	Caudate
e141398	ENSG00000144028.14	ENSG00000144028	SNRNP200	-0.0364650418714693	1.61957212970183	-1.38887554202021	0.165668552799089	0.766664627187163	Exon	Caudate
e1005019	ENSG00000197971.14	ENSG00000197971	MBP	0.103580685484433	6.39267336370438	1.38887506705995	0.165668697145628	0.766664627187163	Exon	Caudate
e547515	ENSG00000136813.14	ENSG00000136813	KIAA0368	0.0491739151692374	1.44332617192285	1.38884595623132	0.165677544482682	0.766664627187163	Exon	Caudate
e505369	ENSG00000104267.9	ENSG00000104267	CA2	0.107756653181172	-2.07411959698289	1.38884503911529	0.165677823217564	0.766664627187163	Exon	Caudate
e594207	ENSG00000119977.20	ENSG00000119977	TCTN3	-0.0394228438299721	0.763523408685832	-1.38884413994784	0.165678096497763	0.766664627187163	Exon	Caudate
e281046	ENSG00000048342.15	ENSG00000048342	CC2D2A	-0.128694082940957	-3.64696500897051	-1.38883072977268	0.165682172236541	0.766664627187163	Exon	Caudate
e617245	ENSG00000166441.12	ENSG00000166441	RPL27A	-0.0434874875585249	4.0748436091974	-1.38882548762923	0.165683765495627	0.766664627187163	Exon	Caudate
e70143	ENSG00000163346.16	ENSG00000163346	PBXIP1	-0.0696211465754095	1.16399813462537	-1.38881219062442	0.165687806942799	0.766664627187163	Exon	Caudate
e674317	ENSG00000120458.10	ENSG00000120458	MSANTD2	-0.0408510269671317	-0.357539485134734	-1.38881184648922	0.16568791153909	0.766664627187163	Exon	Caudate
e324059	ENSG00000113360.16	ENSG00000113360	DROSHA	0.0427741604843393	0.0231773479979142	1.3888078609805	0.165689122896361	0.766664627187163	Exon	Caudate
e940408	ENSG00000278259.4	ENSG00000278259	MYO19	0.0933007471769439	-2.98122757429234	1.38880524367303	0.165689918405583	0.766664627187163	Exon	Caudate
e1024746	ENSG00000219665.8	ENSG00000219665		0.127292056740004	-3.49087718800658	1.38880150011728	0.165691056233782	0.766664627187163	Exon	Caudate
e1148570	ENSG00000198947.15	ENSG00000198947	DMD	-0.0629673937337348	0.250374919602594	-1.38880104145924	0.165691195640166	0.766664627187163	Exon	Caudate
e497246	ENSG00000168522.12	ENSG00000168522	FNTA	0.0627342736683793	-0.0556937244321366	1.38879727647214	0.165692339988954	0.766664627187163	Exon	Caudate
e497251	ENSG00000168522.12	ENSG00000168522	FNTA	0.0627342736683793	-0.0556937244321366	1.38879727647214	0.165692339988954	0.766664627187163	Exon	Caudate
e497259	ENSG00000168522.12	ENSG00000168522	FNTA	0.0627342736683793	-0.0556937244321366	1.38879727647214	0.165692339988954	0.766664627187163	Exon	Caudate
e346999	ENSG00000151292.17	ENSG00000151292	CSNK1G3	-0.0459071842814043	-0.424608993849574	-1.38878518655252	0.165696014699246	0.766664627187163	Exon	Caudate
e969596	ENSG00000141338.13	ENSG00000141338	ABCA8	0.111387870999197	-0.297849579382645	1.38877165190957	0.165700128603739	0.766664627187163	Exon	Caudate
e220215	ENSG00000114302.15	ENSG00000114302	PRKAR2A	-0.053677838277635	-0.51657180695121	-1.3887615682464	0.165703193620382	0.766664627187163	Exon	Caudate
e534550	ENSG00000137142.4	ENSG00000137142	IGFBPL1	0.0828760375993643	-0.404189061050695	1.38875823491184	0.165704206825672	0.766664627187163	Exon	Caudate
e231571	ENSG00000163686.14	ENSG00000163686	ABHD6	0.0842693887067904	-1.80245846533406	1.38874317384636	0.165708784867685	0.766664627187163	Exon	Caudate
e711726	ENSG00000065361.14	ENSG00000065361	ERBB3	0.0946941648902901	0.0560957580597171	1.38874071735302	0.1657095315656	0.766664627187163	Exon	Caudate
e823578	ENSG00000137767.13	ENSG00000137767	SQRDL	-0.0894180851485217	-1.36489582427619	-1.38873865818378	0.165710157491249	0.766664627187163	Exon	Caudate
e751568	ENSG00000244754.8	ENSG00000244754	N4BP2L2	-0.0401032470522088	2.29148100914754	-1.3887382045901	0.165710295370354	0.766664627187163	Exon	Caudate
e937325	ENSG00000265118.5	ENSG00000265118		0.105470853963404	3.47442168108955	1.38872438701451	0.165714495547471	0.766664627187163	Exon	Caudate
e707499	ENSG00000172819.16	ENSG00000172819	RARG	-0.0530113580809966	0.113131616234279	-1.38872289556583	0.165714948913184	0.766664627187163	Exon	Caudate
e1154401	ENSG00000101997.12	ENSG00000101997	CCDC22	-0.0594332065915131	-1.57527821431167	-1.38870707997208	0.165719756543535	0.766664627187163	Exon	Caudate
e445064	ENSG00000071462.11	ENSG00000071462	WBSCR22	-0.0478477873021836	-0.30036186303231	-1.38869634681264	0.165723019273526	0.766664627187163	Exon	Caudate
e1159687	ENSG00000147162.13	ENSG00000147162	OGT	0.0385883039105795	2.00990054625872	1.38869314939327	0.165723991253565	0.766664627187163	Exon	Caudate
e544062	ENSG00000130958.11	ENSG00000130958	SLC35D2	-0.119183917216218	-2.8148625434701	-1.38869101064635	0.16572464141132	0.766664627187163	Exon	Caudate
e193783	ENSG00000077044.10	ENSG00000077044	DGKD	0.0476188116696831	-0.387828307315087	1.38867895025237	0.165728307686991	0.766664627187163	Exon	Caudate
e29434	ENSG00000117013.14	ENSG00000117013	KCNQ4	0.112625605785069	-3.37687735334287	1.38867540227674	0.165729386258503	0.766664627187163	Exon	Caudate
e670420	ENSG00000019144.17	ENSG00000019144	PHLDB1	0.0779138187167497	0.875467863697771	1.38866214196238	0.165733417392119	0.766664627187163	Exon	Caudate
e836204	ENSG00000137831.14	ENSG00000137831	UACA	-0.116338574496776	-2.0106568326657	-1.38865562758944	0.165735397787663	0.766664627187163	Exon	Caudate
e900536	ENSG00000157368.10	ENSG00000157368	IL34	0.0765750067824266	-1.30050376938395	1.38865559937427	0.165735406365226	0.766664627187163	Exon	Caudate
e328298	ENSG00000172262.11	ENSG00000172262	ZNF131	-0.0620353281656188	-2.03604404397293	-1.38864092619049	0.165739867137677	0.766664627187163	Exon	Caudate
e477449	ENSG00000242258.1	ENSG00000242258	LINC00996	0.229710545992841	-4.15608455301304	1.38864074699634	0.165739921614781	0.766664627187163	Exon	Caudate
e283234	ENSG00000053900.10	ENSG00000053900	ANAPC4	0.0506124298532593	-0.923701624647282	1.38862908567941	0.165743466819686	0.766664627187163	Exon	Caudate
e313338	ENSG00000120251.18	ENSG00000120251	GRIA2	0.0569522610355441	2.67286006953392	1.38862212693646	0.165745582403026	0.766664627187163	Exon	Caudate
e161294	ENSG00000196151.10	ENSG00000196151	WDSUB1	0.0538926241673345	-0.0112983903484389	1.38862010339013	0.165746197601427	0.766664627187163	Exon	Caudate
e293747	ENSG00000138768.14	ENSG00000138768	USO1	0.0313711304106422	1.48229804126466	1.38861332003554	0.165748259888952	0.766664627187163	Exon	Caudate
e752727	ENSG00000120699.12	ENSG00000120699	EXOSC8	-0.0541026391634513	-0.726757515554874	-1.38860882880943	0.165749625330167	0.766664627187163	Exon	Caudate
e699693	ENSG00000061273.17	ENSG00000061273	HDAC7	-0.0859917042481436	-2.06869880897454	-1.38860706379142	0.165750161940596	0.766664627187163	Exon	Caudate
e331806	ENSG00000086200.16	ENSG00000086200	IPO11	-0.0341388289179289	0.368138317477673	-1.38859933941569	0.165752510362996	0.766664627187163	Exon	Caudate
e14814	ENSG00000236073.2	ENSG00000236073		-0.118920162425334	-3.66617566499831	-1.3885990903005	0.165752586101275	0.766664627187163	Exon	Caudate
e576463	ENSG00000095794.19	ENSG00000095794	CREM	0.123208936588749	-3.49708883157174	1.38858021080221	0.165758326095097	0.766664627187163	Exon	Caudate
e464530	ENSG00000128512.19	ENSG00000128512	DOCK4	-0.0378146534354266	0.345423348316271	-1.38857330914316	0.165760424465885	0.766664627187163	Exon	Caudate
e570473	ENSG00000151474.20	ENSG00000151474	FRMD4A	0.0523749457359094	-0.825840516504293	1.38857191446611	0.165760848503986	0.766664627187163	Exon	Caudate
e783611	ENSG00000070269.13	ENSG00000070269	TMEM260	-0.0480192760372452	-0.0372836050434099	-1.388545670199	0.165768827972951	0.766664627187163	Exon	Caudate
e946666	ENSG00000108771.12	ENSG00000108771	DHX58	-0.0981173661841492	-2.69314870228889	-1.38853414093504	0.165772333493243	0.766664627187163	Exon	Caudate
e141666	ENSG00000114982.17	ENSG00000114982	KANSL3	-0.121796700697024	-3.75496523431752	-1.38853223639421	0.165772912582132	0.766664627187163	Exon	Caudate
e594121	ENSG00000059573.8	ENSG00000059573	ALDH18A1	0.0404189374664041	0.240597593305694	1.3885172084917	0.165777481974014	0.766664627187163	Exon	Caudate
e1035909	ENSG00000105669.13	ENSG00000105669	COPE	-0.0423416298782412	1.27217054842408	-1.38851695732424	0.165777558344933	0.766664627187163	Exon	Caudate
e105624	ENSG00000198626.15	ENSG00000198626	RYR2	0.0752410989319693	0.011205406953611	1.38851382486556	0.165778510814265	0.766664627187163	Exon	Caudate
e988931	ENSG00000154864.11	ENSG00000154864	PIEZO2	0.174216189161665	-3.08312485279973	1.38850684644037	0.16578063272016	0.766664627187163	Exon	Caudate
e294871	ENSG00000138759.17	ENSG00000138759	FRAS1	0.128172411956597	-1.04537004837146	1.3885031140896	0.165781767611719	0.766664627187163	Exon	Caudate
e1158686	ENSG00000082458.11	ENSG00000082458	DLG3	0.0682528016164954	0.0329623909521961	1.38850166665382	0.165782207733414	0.766664627187163	Exon	Caudate
e182278	ENSG00000078018.19	ENSG00000078018	MAP2	0.0857143573326066	2.12644400455457	1.38849861547541	0.165783135507904	0.766664627187163	Exon	Caudate
e988961	ENSG00000154864.11	ENSG00000154864	PIEZO2	0.184490414414684	-2.76452887927903	1.38849817590855	0.165783269167708	0.766664627187163	Exon	Caudate
e1049682	ENSG00000105204.13	ENSG00000105204	DYRK1B	0.0848302168247212	-2.21060704895511	1.38849766384489	0.165783424871833	0.766664627187163	Exon	Caudate
e185037	ENSG00000079308.16	ENSG00000079308	TNS1	-0.0973809678903911	-2.12490950284021	-1.38849085745267	0.165785494514331	0.766664627187163	Exon	Caudate
e470851	ENSG00000236753.5	ENSG00000236753	MKLN1-AS	-0.08248379748131	-2.47818232222718	-1.38848883946691	0.165786108133779	0.766664627187163	Exon	Caudate
e92696	ENSG00000133056.13	ENSG00000133056	PIK3C2B	0.0678223767858348	-0.374659481264099	1.3884886514811	0.16578616529569	0.766664627187163	Exon	Caudate
e1042947	ENSG00000126254.11	ENSG00000126254	RBM42	0.0351761562656909	0.55950813720013	1.3884705515294	0.165791669120439	0.766675963742054	Exon	Caudate
e286918	ENSG00000151834.15	ENSG00000151834	GABRA2	-0.0632183135496232	0.177087632440005	-1.38846665623375	0.165792853618141	0.766675963742054	Exon	Caudate
e790273	ENSG00000100731.15	ENSG00000100731	PCNX1	0.0396564607837522	0.144752036177661	1.38844694500734	0.165798847587849	0.766693634207749	Exon	Caudate
e843695	ENSG00000185787.14	ENSG00000185787	MORF4L1	-0.0342900573893189	2.39603270007538	-1.38843983607297	0.165801009377676	0.766693634207749	Exon	Caudate
e294136	ENSG00000138750.14	ENSG00000138750	NUP54	-0.0549674643810668	-0.434052336125851	-1.3884319628999	0.165803403593344	0.766693634207749	Exon	Caudate
e864850	ENSG00000168096.14	ENSG00000168096	ANKS3	-0.0697139799796182	-2.13831986605941	-1.38842570378007	0.165805306997386	0.766693634207749	Exon	Caudate
e944597	ENSG00000188895.11	ENSG00000188895	MSL1	0.0364058754920982	3.52842904955035	1.38841868032026	0.16580744285756	0.766693634207749	Exon	Caudate
e927728	ENSG00000141030.12	ENSG00000141030	COPS3	0.0415225569971924	0.546301500846654	1.38840633360022	0.165811197591279	0.766693634207749	Exon	Caudate
e207719	ENSG00000183960.8	ENSG00000183960	KCNH8	0.0862371420266403	-0.0774385415307373	1.38840532533758	0.165811504214636	0.766693634207749	Exon	Caudate
e722572	ENSG00000175183.9	ENSG00000175183	CSRP2	-0.100993307755613	1.03835499719349	-1.3883688365982	0.165822601115251	0.766694880816183	Exon	Caudate
e641820	ENSG00000068831.18	ENSG00000068831	RASGRP2	0.0731161197803345	-0.0690212006638334	1.3883553469408	0.165826703711593	0.766694880816183	Exon	Caudate
e309554	ENSG00000109452.12	ENSG00000109452	INPP4B	-0.120313905641625	-3.73312816638573	-1.38835457298246	0.165826939097114	0.766694880816183	Exon	Caudate
e63989	ENSG00000178104.19	ENSG00000178104	PDE4DIP	0.0929690498154574	-1.67360412216352	1.38835178376302	0.165827787390172	0.766694880816183	Exon	Caudate
e528292	ENSG00000164989.15	ENSG00000164989	CCDC171	-0.0586438337808575	-1.04499767969828	-1.38834666258133	0.165829344917923	0.766694880816183	Exon	Caudate
e193361	ENSG00000168918.13	ENSG00000168918	INPP5D	0.0716807569576893	-1.04161504690607	1.38833054065426	0.165834248223397	0.766694880816183	Exon	Caudate
e1042121	ENSG00000161249.20	ENSG00000161249	DMKN	0.0871120656338031	-2.25299298436025	1.38832100768659	0.165837147621391	0.766694880816183	Exon	Caudate
e411567	ENSG00000196569.11	ENSG00000196569	LAMA2	0.0795970720295057	-0.783702457006491	1.38831510323636	0.165838943445603	0.766694880816183	Exon	Caudate
e832040	ENSG00000157734.13	ENSG00000157734	SNX22	0.12120783704086	-2.15071511436972	1.38831461622582	0.165839091569336	0.766694880816183	Exon	Caudate
e317458	ENSG00000164303.10	ENSG00000164303	ENPP6	-0.11559991655461	-1.19087653698828	-1.38829865024506	0.165843947660475	0.766694880816183	Exon	Caudate
e153895	ENSG00000115762.16	ENSG00000115762	PLEKHB2	0.0459857482451389	2.61118402504517	1.38829713097105	0.165844409756883	0.766694880816183	Exon	Caudate
e797865	ENSG00000198668.10	ENSG00000198668	CALM1	0.0474988005059423	6.79181911045029	1.38826441303423	0.165854361351857	0.766694880816183	Exon	Caudate
e123379	ENSG00000115970.18	ENSG00000115970	THADA	0.0416285458785421	-0.400266315139304	1.38826386130453	0.165854529171639	0.766694880816183	Exon	Caudate
e1053981	ENSG00000167619.11	ENSG00000167619	TMEM145	0.100722950041394	-2.84966303001712	1.38825392163826	0.165857552544752	0.766694880816183	Exon	Caudate
e636358	ENSG00000149476.15	ENSG00000149476	TKFC	0.0760994630017169	-2.27181901500355	1.38825375507969	0.165857603207642	0.766694880816183	Exon	Caudate
e707489	ENSG00000172819.16	ENSG00000172819	RARG	-0.053001812481916	0.113246883226138	-1.38824628123508	0.165859876573559	0.766694880816183	Exon	Caudate
e979732	ENSG00000141519.14	ENSG00000141519	CCDC40	-0.131807355656066	-3.59927999825589	-1.38823659849936	0.165862821866649	0.766694880816183	Exon	Caudate
e816971	ENSG00000166140.17	ENSG00000166140	ZFYVE19	0.0597104886598995	-1.09135762549799	1.38822967402939	0.165864928175102	0.766694880816183	Exon	Caudate
e816977	ENSG00000166140.17	ENSG00000166140	ZFYVE19	0.0597104886598995	-1.09135762549799	1.38822967402939	0.165864928175102	0.766694880816183	Exon	Caudate
e277830	ENSG00000197386.10	ENSG00000197386	HTT	0.0482687309938617	0.929040931164029	1.38822058343433	0.1658676934134	0.766694880816183	Exon	Caudate
e676292	ENSG00000151702.16	ENSG00000151702	FLI1	-0.0981322701542548	-2.36914616784945	-1.38821728807729	0.165868695825848	0.766694880816183	Exon	Caudate
e155239	ENSG00000115866.10	ENSG00000115866	DARS	-0.0371594843155307	0.946798899660791	-1.38821190399926	0.165870333614779	0.766694880816183	Exon	Caudate
e791156	ENSG00000165861.13	ENSG00000165861	ZFYVE1	0.0413889731731616	-0.38456564639705	1.38820419056895	0.165872679993352	0.766694880816183	Exon	Caudate
e701462	ENSG00000174243.9	ENSG00000174243	DDX23	0.0491873793422967	-0.408746070744937	1.38820411491161	0.165872703007979	0.766694880816183	Exon	Caudate
e605864	ENSG00000107938.17	ENSG00000107938	EDRF1	0.0550393033881785	-1.08063783410811	1.38819244796528	0.165876252070077	0.766694880816183	Exon	Caudate
e533340	ENSG00000137098.13	ENSG00000137098	SPAG8	-0.117504956670757	-2.67270574172374	-1.38819083659368	0.165876742250652	0.766694880816183	Exon	Caudate
e1151955	ENSG00000126767.17	ENSG00000126767	ELK1	-0.0849201278490525	-1.33832549865403	-1.38817935262409	0.165880235715384	0.766694880816183	Exon	Caudate
e676682	ENSG00000170325.14	ENSG00000170325	PRDM10	0.0810903495499132	-2.32677519416348	1.38817846792434	0.165880504846524	0.766694880816183	Exon	Caudate
e62548	ENSG00000131781.12	ENSG00000131781	FMO5	-0.121999230785297	-2.76842079712367	-1.38817713327001	0.16588091085726	0.766694880816183	Exon	Caudate
e450269	ENSG00000153993.13	ENSG00000153993	SEMA3D	-0.107034538849124	-1.96770349100146	-1.38817225652225	0.165882394402783	0.766694880816183	Exon	Caudate
e342602	ENSG00000113441.15	ENSG00000113441	LNPEP	-0.0345824494132152	1.02638862036131	-1.38816701435874	0.165883989121863	0.766694880816183	Exon	Caudate
e1091480	ENSG00000101452.14	ENSG00000101452	DHX35	0.0530356570702407	-1.17884801757003	1.38816558281257	0.165884424614678	0.766694880816183	Exon	Caudate
e262886	ENSG00000114757.18	ENSG00000114757	PEX5L	0.0951319187113502	0.723533343370911	1.38816396134198	0.165884917885729	0.766694880816183	Exon	Caudate
e936737	ENSG00000176208.8	ENSG00000176208	ATAD5	-0.0766809509718534	-1.99359900344773	-1.38816388864187	0.165884940002011	0.766694880816183	Exon	Caudate
e788672	ENSG00000054690.13	ENSG00000054690	PLEKHH1	0.0970808242088219	4.75843425925769	1.38816066451687	0.165885920823389	0.766694880816183	Exon	Caudate
e928343	ENSG00000171962.17	ENSG00000171962	DRC3	-0.176261799257123	-2.62203615840503	-1.38815198364523	0.165888561680891	0.766697295092856	Exon	Caudate
e350317	ENSG00000164405.10	ENSG00000164405	UQCRQ	0.114350531111531	-1.04303076822243	1.38814092916776	0.165891924672525	0.766701174269473	Exon	Caudate
e918763	ENSG00000072778.19	ENSG00000072778	ACADVL	-0.0478700996694163	1.11983555329125	-1.38812079061192	0.165898051353568	0.766701174269473	Exon	Caudate
e980253	ENSG00000173821.19	ENSG00000173821	RNF213	0.0777373864858009	-1.73821328947797	1.38811937489383	0.165898482058865	0.766701174269473	Exon	Caudate
e938232	ENSG00000108671.9	ENSG00000108671	PSMD11	0.0493400581591192	-0.291926730739709	1.38811440675891	0.165899993526078	0.766701174269473	Exon	Caudate
e938241	ENSG00000108671.9	ENSG00000108671	PSMD11	0.0493400581591192	-0.291926730739709	1.38811440675891	0.165899993526078	0.766701174269473	Exon	Caudate
e568442	ENSG00000237943.6	ENSG00000237943	PRKCQ-AS1	0.0853542849979124	1.01683087613423	1.38809700409792	0.165905288060014	0.766706935956512	Exon	Caudate
e683766	ENSG00000126746.17	ENSG00000126746	ZNF384	-0.119297653401976	-3.66879903585135	-1.38808985103182	0.165907464324618	0.766706935956512	Exon	Caudate
e260702	ENSG00000173889.15	ENSG00000173889	PHC3	-0.0330825959813442	1.50923724192101	-1.38808941887204	0.165907595806553	0.766706935956512	Exon	Caudate
e53648	ENSG00000134186.11	ENSG00000134186	PRPF38B	0.0453513706994218	0.271334287501009	1.38807197885535	0.165912901889217	0.7667170994479	Exon	Caudate
e150654	ENSG00000163075.12	ENSG00000163075	CFAP221	-0.0701148121488538	-1.25361232614265	-1.38806826388161	0.1659140321775	0.7667170994479	Exon	Caudate
e837934	ENSG00000140463.13	ENSG00000140463	BBS4	-0.0671524063247071	-2.0319845410218	-1.38802715258353	0.165926540761389	0.766755686528821	Exon	Caudate
e130217	ENSG00000198369.9	ENSG00000198369	SPRED2	-0.0504392529796879	2.63352030062035	-1.38802442933105	0.165927369367331	0.766755686528821	Exon	Caudate
e598149	ENSG00000148840.10	ENSG00000148840	PPRC1	0.0721310535077596	-1.3972418480017	1.38801993060398	0.16592873820502	0.766755686528821	Exon	Caudate
e721895	ENSG00000180481.10	ENSG00000180481	GLIPR1L2	-0.119046510951091	-2.69833663559562	-1.38800559706506	0.16593309955964	0.766766049902712	Exon	Caudate
e929730	ENSG00000273018.5	ENSG00000273018		0.26042625179776	-3.03600404504712	1.38798695005776	0.165938773529548	0.766778013083876	Exon	Caudate
e721132	ENSG00000139292.12	ENSG00000139292	LGR5	-0.156976313756338	-2.63710525411803	-1.38797705778394	0.165941783641151	0.766778013083876	Exon	Caudate
e241744	ENSG00000185565.11	ENSG00000185565	LSAMP	-0.0336724635755689	2.06466588184991	-1.38797002997427	0.165943922152441	0.766778013083876	Exon	Caudate
e99254	ENSG00000278610.1	ENSG00000278610		-0.0941121285437131	-2.66752332803775	-1.3879638322572	0.165945808089865	0.766778013083876	Exon	Caudate
e673427	ENSG00000255248.7	ENSG00000255248	MIR100HG	0.080605789681115	-1.49132023594509	1.38796227471008	0.165946282046994	0.766778013083876	Exon	Caudate
e9074	ENSG00000171824.13	ENSG00000171824	EXOSC10	-0.0487488985314834	-0.460609103211327	-1.38795012856574	0.165949978118991	0.766783836123221	Exon	Caudate
e962901	ENSG00000153982.10	ENSG00000153982	GDPD1	0.0465068072117048	-0.647052096701858	1.38794420811775	0.165951779733985	0.766783836123221	Exon	Caudate
e999127	ENSG00000154832.14	ENSG00000154832	CXXC1	0.0444796209266388	-0.345572222068407	1.38793524430406	0.16595450748492	0.766785741553275	Exon	Caudate
e498075	ENSG00000104738.16	ENSG00000104738	MCM4	-0.0514428104279586	-0.73971420900708	-1.38792621646802	0.165957254752522	0.766785741553275	Exon	Caudate
e1098213	ENSG00000124225.15	ENSG00000124225	PMEPA1	0.0870460056690044	-1.31510194571274	1.38791992779134	0.165959168484766	0.766785741553275	Exon	Caudate
e590804	ENSG00000122367.19	ENSG00000122367	LDB3	0.126939382934277	-2.05030269057093	1.38791500337207	0.165960667066036	0.766785741553275	Exon	Caudate
e1041796	ENSG00000105695.14	ENSG00000105695	MAG	0.111790940393556	3.07170345612913	1.38786619765203	0.165975519996825	0.766798200267296	Exon	Caudate
e731266	ENSG00000136051.13	ENSG00000136051	KIAA1033	0.0662442876216191	-0.993206047015618	1.3878656395226	0.165975689856856	0.766798200267296	Exon	Caudate
e642966	ENSG00000162300.11	ENSG00000162300	ZFPL1	-0.0551903179397616	-0.636680995399384	-1.38785174380445	0.165979918895139	0.766798200267296	Exon	Caudate
e713400	ENSG00000076067.11	ENSG00000076067	RBMS2	-0.0742834988336784	-1.6410695068761	-1.38785068328421	0.165980241658389	0.766798200267296	Exon	Caudate
e774107	ENSG00000092330.15	ENSG00000092330	TINF2	-0.0497936733919736	-0.549506362316815	-1.38784668564253	0.165981458321951	0.766798200267296	Exon	Caudate
e241111	ENSG00000114573.9	ENSG00000114573	ATP6V1A	0.0478527661865476	1.8627381393778	1.38784558460692	0.165981793418176	0.766798200267296	Exon	Caudate
e781470	ENSG00000139921.12	ENSG00000139921	TMX1	-0.063909586277224	1.84198350070586	-1.38784204378076	0.165982871059337	0.766798200267296	Exon	Caudate
e331653	ENSG00000068796.16	ENSG00000068796	KIF2A	0.0458828217317332	1.72911705809724	1.38782600810183	0.16598775154233	0.766798200267296	Exon	Caudate
e1042960	ENSG00000126254.11	ENSG00000126254	RBM42	0.0352747116024988	0.556933731299923	1.38781450292988	0.165991253225474	0.766798200267296	Exon	Caudate
e943635	ENSG00000141736.13	ENSG00000141736	ERBB2	-0.0788994875079096	-1.22771909502028	-1.38780665118234	0.165993642994226	0.766798200267296	Exon	Caudate
e568527	ENSG00000223784.1	ENSG00000223784		0.195848248522586	-3.95412874870029	1.38780495825488	0.165994158259376	0.766798200267296	Exon	Caudate
e687743	ENSG00000150048.10	ENSG00000150048	CLEC1A	-0.133444343039799	-3.1336393298744	-1.38780138147605	0.165995246903898	0.766798200267296	Exon	Caudate
e125415	ENSG00000170802.15	ENSG00000170802	FOXN2	0.0512200427991129	2.3741495879075	1.38779915131021	0.165995925689952	0.766798200267296	Exon	Caudate
e348657	ENSG00000248610.1	ENSG00000248610	HSPA8P4	0.0999358058017198	-1.08325570726311	1.38779222682698	0.165998033278698	0.766798200267296	Exon	Caudate
e181006	ENSG00000118257.16	ENSG00000118257	NRP2	-0.0816447051738411	-0.756440379444224	-1.38779208549059	0.165998076297134	0.766798200267296	Exon	Caudate
e1053275	ENSG00000105409.16	ENSG00000105409	ATP1A3	0.0874784664430234	2.55482973883034	1.38778664351092	0.165999732674246	0.766798200267296	Exon	Caudate
e993945	ENSG00000153339.13	ENSG00000153339	TRAPPC8	0.0274365351095851	0.769932406738437	1.38777996082431	0.166001766702802	0.766798200267296	Exon	Caudate
e1050107	ENSG00000174521.7	ENSG00000174521	TTC9B	0.0925267690102417	-0.851697134826256	1.38777243314802	0.166004057945839	0.766798200267296	Exon	Caudate
e1033596	ENSG00000130477.15	ENSG00000130477	UNC13A	0.0759720216335902	1.471163067604	1.38776768430212	0.166005503392237	0.766798200267296	Exon	Caudate
e141430	ENSG00000144028.14	ENSG00000144028	SNRNP200	-0.0378710458450936	0.0248408995487921	-1.38776521417927	0.16600625524818	0.766798200267296	Exon	Caudate
e721405	ENSG00000121749.15	ENSG00000121749	TBC1D15	0.0476939162969519	-0.173119520271464	1.38775994926971	0.166007857789827	0.766798200267296	Exon	Caudate
e833953	ENSG00000169032.9	ENSG00000169032	MAP2K1	0.0655200079553841	2.03191697938009	1.38774810586083	0.166011462748381	0.766799619111761	Exon	Caudate
e225142	ENSG00000114735.9	ENSG00000114735	HEMK1	0.0609554503017338	-1.31971972198225	1.38774312400428	0.166012979169518	0.766799619111761	Exon	Caudate
e1136807	ENSG00000100417.11	ENSG00000100417	PMM1	0.0534677626110847	0.323726706917863	1.38773805775921	0.166014521288295	0.766799619111761	Exon	Caudate
e704411	ENSG00000185432.11	ENSG00000185432	METTL7A	-0.0603199488332574	2.2213906939026	-1.38772455759614	0.166018630667584	0.766801574126235	Exon	Caudate
e906461	ENSG00000153786.12	ENSG00000153786	ZDHHC7	0.0392602004763214	0.0394840704061745	1.38771772351661	0.166020710955062	0.766801574126235	Exon	Caudate
e849436	ENSG00000140575.12	ENSG00000140575	IQGAP1	-0.0629355880983452	0.219867746599047	-1.38771578547335	0.166021300897218	0.766801574126235	Exon	Caudate
e902142	ENSG00000140829.11	ENSG00000140829	DHX38	-0.0505652361579354	-0.730595684696836	-1.38770240108839	0.16602537515955	0.766804244649675	Exon	Caudate
e310069	ENSG00000164163.10	ENSG00000164163	ABCE1	-0.0407169536049515	0.302883754140937	-1.38769525402365	0.166027550786639	0.766804244649675	Exon	Caudate
e984382	ENSG00000169660.15	ENSG00000169660	HEXDC	0.0539645663336017	-0.97763457329445	1.38769294006483	0.166028255179932	0.766804244649675	Exon	Caudate
e50242	ENSG00000137936.16	ENSG00000137936	BCAR3	-0.0654603945184786	-0.656972170515433	-1.38767758891734	0.166032928287101	0.766804244649675	Exon	Caudate
e427902	ENSG00000136240.9	ENSG00000136240	KDELR2	-0.0388451317799341	1.07169979854922	-1.38767225754996	0.166034551254231	0.766804244649675	Exon	Caudate
e617588	ENSG00000166444.18	ENSG00000166444	ST5	-0.0648961329695509	-0.887131730890847	-1.38766862750907	0.166035656312872	0.766804244649675	Exon	Caudate
e136761	ENSG00000159399.9	ENSG00000159399	HK2	0.134647583593809	-2.23715812151868	1.38766370925011	0.166037153540282	0.766804244649675	Exon	Caudate
e1028691	ENSG00000123146.19	ENSG00000123146	ADGRE5	-0.147737611525069	-3.50061264821199	-1.38763990904022	0.166044398997519	0.766804244649675	Exon	Caudate
e85755	ENSG00000198216.10	ENSG00000198216	CACNA1E	0.0904721872254204	1.86307901837818	1.38763435275892	0.166046090521115	0.766804244649675	Exon	Caudate
e620237	ENSG00000197601.12	ENSG00000197601	FAR1	0.0628290839603951	2.32297073956931	1.38763143423923	0.166046979024342	0.766804244649675	Exon	Caudate
e91351	ENSG00000077157.21	ENSG00000077157	PPP1R12B	0.0489058199921987	0.0652093248838539	1.38762515679027	0.166048890119611	0.766804244649675	Exon	Caudate
e273324	ENSG00000235126.1	ENSG00000235126		0.120308690008436	-3.31835455387877	1.38762497134309	0.16604894657707	0.766804244649675	Exon	Caudate
e132700	ENSG00000075340.22	ENSG00000075340	ADD2	0.09121057583587	6.13637579249034	1.38760302768092	0.166055627198317	0.766804244649675	Exon	Caudate
e625796	ENSG00000176102.11	ENSG00000176102	CSTF3	0.0594893535274328	-1.43266606826059	1.38759715458452	0.166057415263033	0.766804244649675	Exon	Caudate
e488906	ENSG00000158941.16	ENSG00000158941	CCAR2	0.0384826388593836	0.576065463461066	1.38759307817078	0.166058656336101	0.766804244649675	Exon	Caudate
e206071	ENSG00000131375.9	ENSG00000131375	CAPN7	0.067904645114351	-1.56190672017274	1.38759144255965	0.166059154303451	0.766804244649675	Exon	Caudate
e67498	ENSG00000159409.14	ENSG00000159409	CELF3	0.0764080856611419	1.23670119723488	1.38759101382487	0.166059284833394	0.766804244649675	Exon	Caudate
e111825	ENSG00000134318.13	ENSG00000134318	ROCK2	0.049592591871443	1.87795423180173	1.387584104989	0.166061388265571	0.766804244649675	Exon	Caudate
e740240	ENSG00000157895.11	ENSG00000157895	C12orf43	0.0718446001060094	-1.90086374813775	1.38758164880134	0.166062136069938	0.766804244649675	Exon	Caudate
e977698	ENSG00000184640.17	ENSG00000184640	SEPT9	-0.0637568516813064	0.0497629400152615	-1.38756232650473	0.1660680189737	0.766804654542164	Exon	Caudate
e611113	ENSG00000183020.13	ENSG00000183020	AP2A2	-0.0879660976232377	-2.31248575726144	-1.38755929489818	0.166068941996769	0.766804654542164	Exon	Caudate
e595124	ENSG00000052749.13	ENSG00000052749	RRP12	0.0681649083265161	-0.332246868382679	1.38754678175995	0.166072751870945	0.766804654542164	Exon	Caudate
e823529	ENSG00000104164.10	ENSG00000104164	BLOC1S6	0.0410737326302587	1.85254603358106	1.38753875685576	0.166075195247602	0.766804654542164	Exon	Caudate
e556166	ENSG00000197694.14	ENSG00000197694	SPTAN1	0.0354637295619426	4.17906749124797	1.38753835803401	0.166075316679264	0.766804654542164	Exon	Caudate
e726175	ENSG00000120798.16	ENSG00000120798	NR2C1	-0.0550751972893412	-1.31934097071046	-1.38752556692706	0.166079211300176	0.766804654542164	Exon	Caudate
e1044403	ENSG00000105254.11	ENSG00000105254	TBCB	0.0442681460266734	2.2423021876076	1.38751380364701	0.166082793030453	0.766804654542164	Exon	Caudate
e30510	ENSG00000227533.5	ENSG00000227533	SLC2A1-AS1	-0.104816651951095	-3.14142971934898	-1.38750974942477	0.166084027489673	0.766804654542164	Exon	Caudate
e900009	ENSG00000157349.16	ENSG00000157349	DDX19B	-0.081295806656241	-2.52911326284161	-1.38750676998402	0.166084934695987	0.766804654542164	Exon	Caudate
e667452	ENSG00000048028.11	ENSG00000048028	USP28	0.0621752261364846	-1.75821015434678	1.38750631846464	0.166085072178905	0.766804654542164	Exon	Caudate
e1065663	ENSG00000204673.10	ENSG00000204673	AKT1S1	0.105148516741711	-2.18912342539796	1.38750016777648	0.166086945007514	0.766804654542164	Exon	Caudate
e625699	ENSG00000176148.15	ENSG00000176148	TCP11L1	0.0771534929275711	-2.32145519074609	1.387497851461	0.166087650308646	0.766804654542164	Exon	Caudate
e154389	ENSG00000176771.15	ENSG00000176771	NCKAP5	0.0723721536923662	-0.138252275469189	1.387488339623	0.166090546617497	0.766808244201335	Exon	Caudate
e55713	ENSG00000168679.17	ENSG00000168679	SLC16A4	-0.104024095522854	-2.08762039123226	-1.38747227631171	0.16609543790498	0.766821044085692	Exon	Caudate
e1075974	ENSG00000121417.13	ENSG00000121417	ZNF211	0.0764086606537842	-2.34321998895551	1.38745794087315	0.166099803146068	0.766831415049995	Exon	Caudate
e927236	ENSG00000170160.17	ENSG00000170160	CCDC144A	0.152208271831515	-2.86529979160663	1.3874450762291	0.166103720593705	0.766832139755146	Exon	Caudate
e50145	ENSG00000137942.16	ENSG00000137942	FNBP1L	0.0607140139398529	1.04971748930977	1.38744350896126	0.166104197851451	0.766832139755146	Exon	Caudate
e796051	ENSG00000165417.11	ENSG00000165417	GTF2A1	0.0391083702316196	0.559255360161874	1.38740768831163	0.166115106085782	0.76687271600106	Exon	Caudate
e794701	ENSG00000198894.7	ENSG00000198894	CIPC	0.0510371872880386	-0.619603003500954	1.38735901370531	0.166129929520471	0.766931365558583	Exon	Caudate
e276006	ENSG00000168924.14	ENSG00000168924	LETM1	0.0361471895333015	0.739196531478642	1.38735053897353	0.166132510529566	0.766931594774738	Exon	Caudate
e947845	ENSG00000184451.5	ENSG00000184451	CCR10	0.108148480691094	-2.83941170262961	1.38734493435458	0.166134217452426	0.766931594774738	Exon	Caudate
e78160	ENSG00000158796.16	ENSG00000158796	DEDD	0.0282184444111429	1.85654128825453	1.3873272560608	0.166139601577605	0.7669432964926	Exon	Caudate
e645967	ENSG00000175115.11	ENSG00000175115	PACS1	0.0615114023435582	0.203605690283314	1.38731735746139	0.166142616366023	0.7669432964926	Exon	Caudate
e259858	ENSG00000174776.10	ENSG00000174776	WDR49	-0.093087079478241	-2.16271795521356	-1.38731573729871	0.166143109818323	0.7669432964926	Exon	Caudate
e733607	ENSG00000110921.12	ENSG00000110921	MVK	-0.0783655032229129	-2.22175625108929	-1.38730345699294	0.166146850062102	0.766947561613921	Exon	Caudate
e835104	ENSG00000103647.12	ENSG00000103647	CORO2B	0.0422104590863223	1.76864817265558	1.3872987879507	0.166148272140784	0.766947561613921	Exon	Caudate
e212707	ENSG00000172936.12	ENSG00000172936	MYD88	-0.0754964118733005	-1.91267486915561	-1.3872818690395	0.166153425313772	0.766961566458313	Exon	Caudate
e964061	ENSG00000141376.21	ENSG00000141376	BCAS3	0.0541346549685087	-0.720057617857177	1.3872737056202	0.166155911776495	0.766963126272364	Exon	Caudate
e88589	ENSG00000000971.15	ENSG00000000971	CFH	-0.147830010102713	-2.96594191243291	-1.38725414407804	0.166161870061466	0.766963126272364	Exon	Caudate
e88600	ENSG00000000971.15	ENSG00000000971	CFH	-0.147830010102713	-2.96594191243291	-1.38725414407804	0.166161870061466	0.766963126272364	Exon	Caudate
e423475	ENSG00000130396.20	ENSG00000130396	MLLT4	-0.0354507771715511	0.945691322699077	-1.38724762742451	0.166163855016393	0.766963126272364	Exon	Caudate
e1038897	ENSG00000261824.6	ENSG00000261824	LINC00662	0.0444601383230398	0.185289250625168	1.38724537133128	0.166164542220422	0.766963126272364	Exon	Caudate
e403555	ENSG00000111850.10	ENSG00000111850	SMIM8	0.0601145852758311	-0.359902384618753	1.38723614031634	0.166167354001863	0.766963126272364	Exon	Caudate
e671675	ENSG00000256269.6	ENSG00000256269	HMBS	0.0754938221883387	-2.24429488922054	1.38722840937552	0.166169708886045	0.766963126272364	Exon	Caudate
e9027	ENSG00000171824.13	ENSG00000171824	EXOSC10	-0.0548878121036951	-0.978763418799604	-1.38722212297861	0.166171623773325	0.766963126272364	Exon	Caudate
e545745	ENSG00000136891.13	ENSG00000136891	TEX10	0.0599061504407543	-1.31180456811218	1.38721814248123	0.166172836273597	0.766963126272364	Exon	Caudate
e567870	ENSG00000134452.19	ENSG00000134452	FBXO18	0.0438030438732627	-0.275407836751011	1.38720676668179	0.166176301495438	0.766963540941957	Exon	Caudate
e734415	ENSG00000196510.12	ENSG00000196510	ANAPC7	0.0381584816801812	0.7546191355306	1.38720271650096	0.166177535248279	0.766963540941957	Exon	Caudate
e416724	ENSG00000152818.18	ENSG00000152818	UTRN	-0.0581286266731719	-0.112444619314855	-1.38718929489192	0.166181623744369	0.766963540941957	Exon	Caudate
e384506	ENSG00000204344.14	ENSG00000204344	STK19	0.0720133779773041	-1.96249876120832	1.38718429208217	0.166183147721769	0.766963540941957	Exon	Caudate
e843747	ENSG00000185787.14	ENSG00000185787	MORF4L1	-0.0342460315585719	2.39723026556981	-1.38718306258332	0.166183522258606	0.766963540941957	Exon	Caudate
e56512	ENSG00000121933.18	ENSG00000121933	TMIGD3	-0.128251454997768	-1.10542318848153	-1.38716156399749	0.166190071381427	0.76698398535334	Exon	Caudate
e1149961	ENSG00000185753.12	ENSG00000185753	CXorf38	-0.0593543521295201	-1.46432737359829	-1.38715251576972	0.166192827804942	0.766986925775681	Exon	Caudate
e939670	ENSG00000270647.5	ENSG00000270647	TAF15	0.0392242039064274	0.0708556305995874	1.38714424641085	0.166195346986483	0.766987060244466	Exon	Caudate
e801093	ENSG00000259143.1	ENSG00000259143		0.0937183100802531	-0.760044799821227	1.38711951912369	0.16620288009135	0.766987060244466	Exon	Caudate
e420930	ENSG00000146433.8	ENSG00000146433	TMEM181	0.0365230614265201	0.816386954021525	1.38710379904258	0.166207669307933	0.766987060244466	Exon	Caudate
e1117638	ENSG00000243156.7	ENSG00000243156	MICAL3	0.0602129046045961	-0.371462715195335	1.38709855179669	0.16620926793592	0.766987060244466	Exon	Caudate
e426251	ENSG00000136295.14	ENSG00000136295	TTYH3	-0.105969237149996	-2.21762467256779	-1.3870962223231	0.166209977637976	0.766987060244466	Exon	Caudate
e1111037	ENSG00000171587.14	ENSG00000171587	DSCAM	0.0700855617437302	-1.36803772605468	1.3870853957607	0.166213276110032	0.766987060244466	Exon	Caudate
e53643	ENSG00000134186.11	ENSG00000134186	PRPF38B	0.045325312493845	0.271418605069864	1.38708103860557	0.166214603595606	0.766987060244466	Exon	Caudate
e845505	ENSG00000214575.9	ENSG00000214575	CPEB1	0.0515889310767947	-0.23894974767413	1.38707574395981	0.166216216715317	0.766987060244466	Exon	Caudate
e869755	ENSG00000133392.17	ENSG00000133392	MYH11	-0.124843617663597	-2.44858065201495	-1.38707481282629	0.166216500404986	0.766987060244466	Exon	Caudate
e631676	ENSG00000165916.8	ENSG00000165916	PSMC3	0.0512212056428094	0.985763197296479	1.38706624705276	0.166219110167571	0.766987060244466	Exon	Caudate
e1134763	ENSG00000100226.15	ENSG00000100226	GTPBP1	-0.0311302277252603	2.52053022746144	-1.38705946895966	0.166221175293563	0.766987060244466	Exon	Caudate
e1010181	ENSG00000104885.17	ENSG00000104885	DOT1L	0.0600628306462552	-0.476706243702695	1.38705234867382	0.166223344698521	0.766987060244466	Exon	Caudate
e751202	ENSG00000073910.19	ENSG00000073910	FRY	0.0645478236694624	1.2915310890976	1.38704904852638	0.166224350192961	0.766987060244466	Exon	Caudate
e425973	ENSG00000106009.15	ENSG00000106009	BRAT1	-0.0439631893215061	0.83421828416364	-1.38704563636001	0.166225389822345	0.766987060244466	Exon	Caudate
e298626	ENSG00000138646.8	ENSG00000138646	HERC5	-0.0880267166623736	-2.28569719407972	-1.3870380875184	0.166227689844156	0.766987060244466	Exon	Caudate
e340000	ENSG00000081189.14	ENSG00000081189	MEF2C	0.113835865095115	-2.59138049514558	1.38702250680278	0.166232437136665	0.766987060244466	Exon	Caudate
e741247	ENSG00000188735.12	ENSG00000188735	TMEM120B	-0.0878967123502442	-1.32046380595729	-1.38701822161743	0.166233742808907	0.766987060244466	Exon	Caudate
e20809	ENSG00000200087.1	ENSG00000200087	SNORA73B	0.0828543430341009	4.94056531587441	1.38701743009751	0.166233983981491	0.766987060244466	Exon	Caudate
e965734	ENSG00000198909.7	ENSG00000198909	MAP3K3	0.106531345283687	-3.13901815531576	1.38701423940441	0.166234956174099	0.766987060244466	Exon	Caudate
e231725	ENSG00000168297.15	ENSG00000168297	PXK	0.0802162229624112	3.57661645242065	1.38700662095101	0.166237277506567	0.766987060244466	Exon	Caudate
e236926	ENSG00000064225.12	ENSG00000064225	ST3GAL6	0.0626662626928906	-1.07522299124046	1.38700634332223	0.166237362100142	0.766987060244466	Exon	Caudate
e161273	ENSG00000196151.10	ENSG00000196151	WDSUB1	0.0487771853317366	-0.661896765170943	1.3869832458608	0.166244400017722	0.766996411201623	Exon	Caudate
e205000	ENSG00000163517.14	ENSG00000163517	HDAC11	0.0477647732124459	0.683589167296223	1.38698257935944	0.166244603107522	0.766996411201623	Exon	Caudate
e39253	ENSG00000162390.17	ENSG00000162390	ACOT11	-0.0975450476356519	-1.20775713083184	-1.38697882602338	0.166245746790996	0.766996411201623	Exon	Caudate
e260748	ENSG00000173889.15	ENSG00000173889	PHC3	-0.033069478841701	1.51034804205433	-1.38696901861801	0.166248735245133	0.766997482479906	Exon	Caudate
e150656	ENSG00000163075.12	ENSG00000163075	CFAP221	-0.0741132404118471	-1.55971242856089	-1.3869641538161	0.166250217633636	0.766997482479906	Exon	Caudate
e625810	ENSG00000176102.11	ENSG00000176102	CSTF3	0.0603411431553567	-0.148861964232684	1.38694461344024	0.166256172021533	0.767008308448534	Exon	Caudate
e956676	ENSG00000121073.13	ENSG00000121073	SLC35B1	-0.0421547063345572	0.0111686530592301	-1.38694254308007	0.166256802915838	0.767008308448534	Exon	Caudate
e651053	ENSG00000131626.16	ENSG00000131626	PPFIA1	0.0389430014528941	0.371638222862131	1.3869298895572	0.166260658823109	0.76701631976207	Exon	Caudate
e249418	ENSG00000196353.11	ENSG00000196353	CPNE4	0.106993480588613	-2.22765830812432	1.38691569398455	0.166264984719473	0.767025765152753	Exon	Caudate
e413448	ENSG00000146411.5	ENSG00000146411	SLC2A12	0.08055185555557	-1.80128246657887	1.38689699835122	0.166270682074169	0.767025765152753	Exon	Caudate
