## Supplementary material for "Transcriptional and genetic sex differences for schizophrenia across the dorsolateral prefrontal cortex, hippocampus, and caudate nucleus": Data S2: differential_expression_analysis_4features_sex.txt (part 35 of 297)

Feature	gencodeID	ensemblID	Symbol	logFC	AveExpr	t	P.Value	adj.P.Val	Type	Tissue
e655525	ENSG00000137491.14	ENSG00000137491	SLCO2B1	-0.067877830064348	0.996825864649784	-1.386895617873	0.166271102770446	0.767025765152753	Exon	Caudate
e1004871	ENSG00000197971.14	ENSG00000197971	MBP	0.103533179468279	6.38847758194974	1.38689054828182	0.166272647718865	0.767025765152753	Exon	Caudate
e322926	ENSG00000154122.12	ENSG00000154122	ANKH	0.0338807329854085	4.80340465237491	1.38687268605037	0.16627809128681	0.767025765152753	Exon	Caudate
e793693	ENSG00000119684.15	ENSG00000119684	MLH3	0.0507977888777219	-0.380454107361184	1.38686624388124	0.166280054589944	0.767025765152753	Exon	Caudate
e157494	ENSG00000187123.14	ENSG00000187123	LYPD6	-0.0923883466192229	-2.14711716431298	-1.38684833006806	0.166285514061353	0.767025765152753	Exon	Caudate
e483973	ENSG00000079459.12	ENSG00000079459	FDFT1	0.049552631137616	0.839654831780276	1.38684575635949	0.166286298444182	0.767025765152753	Exon	Caudate
e524879	ENSG00000080503.21	ENSG00000080503	SMARCA2	-0.0362378772528549	2.27925675682895	-1.38684330658753	0.166287045057753	0.767025765152753	Exon	Caudate
e525957	ENSG00000120158.11	ENSG00000120158	RCL1	-0.0410668094548985	0.0353827616838556	-1.38683188152647	0.166290527091034	0.767025765152753	Exon	Caudate
e552612	ENSG00000165219.21	ENSG00000165219	GAPVD1	0.0256982435916737	1.68064618366377	1.38682101006495	0.166293840454043	0.767025765152753	Exon	Caudate
e1107489	ENSG00000159131.16	ENSG00000159131	GART	0.0330394812545062	0.429036672749058	1.38681900991817	0.16629445005666	0.767025765152753	Exon	Caudate
e753434	ENSG00000133115.11	ENSG00000133115	STOML3	-0.322018982491261	-4.85438242645748	-1.3868066625274	0.166298213318674	0.767025765152753	Exon	Caudate
e1110369	ENSG00000185658.13	ENSG00000185658	BRWD1	0.0334913897629044	2.04706151118936	1.3868063897972	0.166298296442647	0.767025765152753	Exon	Caudate
e359702	ENSG00000070808.15	ENSG00000070808	CAMK2A	0.0867558631324025	3.08416300988461	1.38678720279119	0.166304144425807	0.767025765152753	Exon	Caudate
e94158	ENSG00000196550.10	ENSG00000196550	FAM72A	0.156305118528886	-3.87178349984965	1.38676799278284	0.166309999575339	0.767025765152753	Exon	Caudate
e1020353	ENSG00000080573.6	ENSG00000080573	COL5A3	-0.119346637933605	-2.83030360589327	-1.38676427374613	0.166311133143894	0.767025765152753	Exon	Caudate
e108224	ENSG00000171161.12	ENSG00000171161	ZNF672	0.0368316900651113	0.292893526443747	1.38676248111005	0.166311679544428	0.767025765152753	Exon	Caudate
e550900	ENSG00000136848.16	ENSG00000136848	DAB2IP	0.0602386605248865	0.153702420351688	1.38675481443999	0.166314016382376	0.767025765152753	Exon	Caudate
e416880	ENSG00000112425.13	ENSG00000112425	EPM2A	0.0597675212893923	-1.10316958788264	1.3867491883978	0.16631573124289	0.767025765152753	Exon	Caudate
e437148	ENSG00000065883.14	ENSG00000065883	CDK13	-0.0683467231499807	-1.9669226299917	-1.38674667331119	0.166316497864766	0.767025765152753	Exon	Caudate
e364249	ENSG00000145934.16	ENSG00000145934	TENM2	0.080703320499181	0.0426162523265344	1.38674613485561	0.166316661991398	0.767025765152753	Exon	Caudate
e630172	ENSG00000134569.9	ENSG00000134569	LRP4	-0.0551838350667836	1.75506181294246	-1.38674043133495	0.166318400488909	0.767025765152753	Exon	Caudate
e424197	ENSG00000112584.13	ENSG00000112584	FAM120B	0.0344470434557319	0.364445410339973	1.38673941213929	0.166318711152702	0.767025765152753	Exon	Caudate
e321999	ENSG00000164237.8	ENSG00000164237	CMBL	0.0528703979653488	-0.216105229073695	1.38673649185778	0.166319601294054	0.767025765152753	Exon	Caudate
e929674	ENSG00000273018.5	ENSG00000273018		0.232469117025014	-2.86197409441303	1.38673556707276	0.166319883181802	0.767025765152753	Exon	Caudate
e260915	ENSG00000013297.10	ENSG00000013297	CLDN11	0.167860121967094	-2.06966936745917	1.38673541335152	0.166319930038276	0.767025765152753	Exon	Caudate
e1147699	ENSG00000174010.9	ENSG00000174010	KLHL15	0.0398542359627754	3.48568383347934	1.38668380096083	0.166335662810818	0.767058198254764	Exon	Caudate
e610365	ENSG00000177542.10	ENSG00000177542	SLC25A22	-0.122921339343143	-3.59764423597805	-1.38668162308318	0.166336326708151	0.767058198254764	Exon	Caudate
e303897	ENSG00000123739.10	ENSG00000123739	PLA2G12A	-0.043822966621756	-0.382510945675933	-1.3866799902448	0.166336824458751	0.767058198254764	Exon	Caudate
e909260	ENSG00000185324.21	ENSG00000185324	CDK10	0.0586402224234159	-0.987982042982998	1.38667944384108	0.166336991023423	0.767058198254764	Exon	Caudate
e1079479	ENSG00000101222.12	ENSG00000101222	SPEF1	0.0965588632597834	-1.45386307459565	1.38667757670279	0.166337560199261	0.767058198254764	Exon	Caudate
e478325	ENSG00000164896.19	ENSG00000164896	FASTK	0.0626153572880578	-0.232822583646377	1.38666044390911	0.166342783004888	0.767072508874122	Exon	Caudate
e439126	ENSG00000105953.14	ENSG00000105953	OGDH	0.0369035773578403	1.21622714502632	1.38664858743256	0.166346397436677	0.767079402373988	Exon	Caudate
e389876	ENSG00000124772.11	ENSG00000124772	CPNE5	0.0900480818847404	0.918848848286916	1.38662613589068	0.16635324192307	0.767101190380753	Exon	Caudate
e737124	ENSG00000166578.9	ENSG00000166578	IQCD	-0.130612801482933	-2.91432228493925	-1.38661845650322	0.166355583078912	0.767102211983839	Exon	Caudate
e394284	ENSG00000137216.18	ENSG00000137216	TMEM63B	0.0446441371016688	0.137143413181122	1.38660044477877	0.166361074272506	0.767114653389681	Exon	Caudate
e160160	ENSG00000157827.19	ENSG00000157827	FMNL2	0.0563232324313883	2.27270324752279	1.38659340247322	0.166363221281438	0.767114653389681	Exon	Caudate
e689942	ENSG00000151490.13	ENSG00000151490	PTPRO	0.0864434714130445	-1.14914673893145	1.38658874874608	0.166364640088741	0.767114653389681	Exon	Caudate
e906741	ENSG00000131143.8	ENSG00000131143	COX4I1	0.0393682680931633	6.29002805530406	1.38657433560378	0.166369034360398	0.767121888155852	Exon	Caudate
e513245	ENSG00000177570.13	ENSG00000177570	SAMD12	0.0720857722851889	-2.04965143727212	1.38656969754317	0.166370448428642	0.767121888155852	Exon	Caudate
e388009	ENSG00000161904.11	ENSG00000161904	LEMD2	-0.0349086072269258	0.937068257203056	-1.38654578254146	0.166377739862534	0.767145118068796	Exon	Caudate
e410571	ENSG00000111907.20	ENSG00000111907	TPD52L1	-0.0522950959615133	2.10617546785615	-1.38653926871172	0.166379725902892	0.767145118068796	Exon	Caudate
e184429	ENSG00000079246.15	ENSG00000079246	XRCC5	-0.031116800304937	2.02716186995926	-1.38650749129287	0.166389414966034	0.767172053301994	Exon	Caudate
e213885	ENSG00000168314.17	ENSG00000168314	MOBP	0.117851666949294	4.46045288740709	1.38650361062171	0.1663905982275	0.767172053301994	Exon	Caudate
e21398	ENSG00000060656.19	ENSG00000060656	PTPRU	-0.0935392255520277	-2.30414287708374	-1.38649649989693	0.16639276638611	0.767172053301994	Exon	Caudate
e935692	ENSG00000108262.15	ENSG00000108262	GIT1	0.0552466723565925	2.10999632251057	1.38649230040558	0.166394046879281	0.767172053301994	Exon	Caudate
e1182761	ENSG00000198695.2	ENSG00000198695	MT-ND6	-0.0886629439113145	5.23632334845274	-1.38648065527875	0.166397597706653	0.767173606278241	Exon	Caudate
e620225	ENSG00000197601.12	ENSG00000197601	FAR1	0.0535376870025473	1.39847706713896	1.38647461637235	0.166399439110074	0.767173606278241	Exon	Caudate
e1171278	ENSG00000129675.15	ENSG00000129675	ARHGEF6	-0.0643522116359503	-0.882213632219003	-1.38647033983737	0.166400743134643	0.767173606278241	Exon	Caudate
e540213	ENSG00000165119.19	ENSG00000165119	HNRNPK	0.0274896653702073	3.00980173072957	1.38646283771088	0.166403030742956	0.767174379891349	Exon	Caudate
e301734	ENSG00000164038.14	ENSG00000164038	SLC9B2	-0.0510813381271855	-0.587945742576582	-1.38642251655553	0.166415326198251	0.767181196100822	Exon	Caudate
e964808	ENSG00000146872.17	ENSG00000146872	TLK2	0.0377640898205732	-0.0593370985585888	1.38639260675592	0.166424447277817	0.767181196100822	Exon	Caudate
e633620	ENSG00000254602.1	ENSG00000254602		0.133138048369795	-3.641301866098	1.38638335366987	0.166427269109492	0.767181196100822	Exon	Caudate
e1167667	ENSG00000177485.6	ENSG00000177485	ZBTB33	0.0348797700931906	3.97481962491609	1.38636883725914	0.166431696123432	0.767181196100822	Exon	Caudate
e311283	ENSG00000198589.10	ENSG00000198589	LRBA	0.051282744525335	-0.640038792512986	1.38636249160049	0.166433631362458	0.767181196100822	Exon	Caudate
e497238	ENSG00000168522.12	ENSG00000168522	FNTA	0.0626150766327748	-0.055449492446357	1.3863542807019	0.166436135469951	0.767181196100822	Exon	Caudate
e233337	ENSG00000151276.23	ENSG00000151276	MAGI1	0.0512461632917176	-1.01425003282794	1.38635187768695	0.166436868331506	0.767181196100822	Exon	Caudate
e109583	ENSG00000171853.15	ENSG00000171853	TRAPPC12	0.0313085203668966	1.63278021776498	1.38633143218448	0.166443103814759	0.767181196100822	Exon	Caudate
e101433	ENSG00000143776.18	ENSG00000143776	CDC42BPA	-0.0690464051880157	-0.806080807867597	-1.38631800271866	0.166447199638327	0.767181196100822	Exon	Caudate
e831148	ENSG00000140416.19	ENSG00000140416	TPM1	0.0723337426325576	2.30750993626797	1.38631339884342	0.166448603781733	0.767181196100822	Exon	Caudate
e1009817	ENSG00000099875.14	ENSG00000099875	MKNK2	-0.0844382488071108	-0.20887341174966	-1.3863030644868	0.166451755706541	0.767181196100822	Exon	Caudate
e39411	ENSG00000184313.19	ENSG00000184313	MROH7	-0.108416927753789	-1.46301721689584	-1.386286975612	0.166456662819014	0.767181196100822	Exon	Caudate
e843936	ENSG00000103811.15	ENSG00000103811	CTSH	0.143169065375101	0.0749360854857051	1.38628613442713	0.166456919383696	0.767181196100822	Exon	Caudate
e308610	ENSG00000109381.19	ENSG00000109381	ELF2	0.0336047765459916	1.43809081133537	1.38628576163925	0.16645703308556	0.767181196100822	Exon	Caudate
e251498	ENSG00000158092.6	ENSG00000158092	NCK1	-0.0888648176666124	-2.85336483393154	-1.38628274054022	0.166457954535548	0.767181196100822	Exon	Caudate
e809521	ENSG00000224078.12	ENSG00000224078	SNHG14	0.0753973951427535	1.8747424503302	1.38628125849794	0.166458406567105	0.767181196100822	Exon	Caudate
e1098481	ENSG00000124222.22	ENSG00000124222	STX16	0.0613230541326211	-0.244797228894365	1.38627773821307	0.166459480278276	0.767181196100822	Exon	Caudate
e272869	ENSG00000114503.10	ENSG00000114503	NCBP2	0.0471411442033408	0.648432477059684	1.38627321212999	0.166460860772522	0.767181196100822	Exon	Caudate
e1117666	ENSG00000243156.7	ENSG00000243156	MICAL3	0.0393731498145096	0.987518336113176	1.38626927189744	0.166462062584357	0.767181196100822	Exon	Caudate
e327922	ENSG00000083720.12	ENSG00000083720	OXCT1	0.0444501544617975	1.2958331246094	1.38626850967353	0.166462295071317	0.767181196100822	Exon	Caudate
e199447	ENSG00000233806.7	ENSG00000233806	LINC01237	-0.133906353450739	-3.32325667843182	-1.38626487506878	0.166463403670474	0.767181196100822	Exon	Caudate
e1005541	ENSG00000060069.16	ENSG00000060069	CTDP1	-0.0552235584714631	-1.19830043312686	-1.38626454923362	0.166463503054479	0.767181196100822	Exon	Caudate
e399222	ENSG00000082269.16	ENSG00000082269	FAM135A	-0.0446964569956422	0.210001014432924	-1.38625590551963	0.166466139517142	0.767181196100822	Exon	Caudate
e1169700	ENSG00000134602.15	ENSG00000134602	STK26	0.0976965045623138	-2.41371898057595	1.38625308742506	0.166466999085151	0.767181196100822	Exon	Caudate
e749238	ENSG00000182957.15	ENSG00000182957	SPATA13	0.0398199125744636	1.74416868451463	1.38625098556253	0.166467640192072	0.767181196100822	Exon	Caudate
e961096	ENSG00000121064.12	ENSG00000121064	SCPEP1	-0.056368444397378	-0.0102438144790042	-1.38623764436147	0.166471709548436	0.767181196100822	Exon	Caudate
e272865	ENSG00000114503.10	ENSG00000114503	NCBP2	0.0424686332385616	1.35174888981271	1.38623641621638	0.166472084163162	0.767181196100822	Exon	Caudate
e12815	ENSG00000117115.12	ENSG00000117115	PADI2	0.086239148091871	2.30013117694491	1.38623360783586	0.166472940791297	0.767181196100822	Exon	Caudate
e848845	ENSG00000166821.8	ENSG00000166821	PEX11A	-0.0505703528671242	1.7688278571109	-1.38622813550238	0.166474610003013	0.767181196100822	Exon	Caudate
e259283	ENSG00000169251.12	ENSG00000169251	NMD3	-0.044412684869046	0.744550960291203	-1.38622227819253	0.166476396657067	0.767181196100822	Exon	Caudate
e1037679	ENSG00000267268.1	ENSG00000267268		-0.106704012516799	-3.1974936829617	-1.38621691824659	0.166478031612991	0.767181196100822	Exon	Caudate
e210510	ENSG00000153558.13	ENSG00000153558	FBXL2	-0.0544107661948076	-0.766003882146426	-1.38621248152816	0.166479384963995	0.767181196100822	Exon	Caudate
e859096	ENSG00000065057.7	ENSG00000065057	NTHL1	0.062877788103276	-0.120149878765442	1.38620588222501	0.166481397992732	0.767181196100822	Exon	Caudate
e998019	ENSG00000175387.15	ENSG00000175387	SMAD2	-0.0424393460011957	0.0335650880030216	-1.38620101267013	0.166482883396786	0.767181196100822	Exon	Caudate
e434354	ENSG00000106105.13	ENSG00000106105	GARS	0.0443820566989406	0.880884582579934	1.38618871920495	0.166486633427366	0.767181196100822	Exon	Caudate
e898811	ENSG00000258429.1	ENSG00000258429	PDF	0.136632339083607	-3.57143671667666	1.38618868975371	0.166486642411326	0.767181196100822	Exon	Caudate
e771361	ENSG00000166091.19	ENSG00000166091	CMTM5	0.106441047332643	1.54877903628929	1.38618820892901	0.166486789084642	0.767181196100822	Exon	Caudate
e1043806	ENSG00000105290.11	ENSG00000105290	APLP1	0.0542563735982479	3.79931214442826	1.38618149172991	0.166488838144902	0.767181196100822	Exon	Caudate
e340754	ENSG00000249776.5	ENSG00000249776		-0.104347346166607	-3.17794295367689	-1.38617948780229	0.166489449440346	0.767181196100822	Exon	Caudate
e72930	ENSG00000116580.18	ENSG00000116580	GON4L	-0.050804028304217	-0.604724190010571	-1.38617461292066	0.16649093652355	0.767181196100822	Exon	Caudate
e440389	ENSG00000158683.7	ENSG00000158683	PKD1L1	0.115539426156798	-3.32109461386654	1.38617302073853	0.166491422221064	0.767181196100822	Exon	Caudate
e502903	ENSG00000104313.17	ENSG00000104313	EYA1	0.0869996803090206	-0.0081848057619922	1.38615192562627	0.166497857417216	0.76720108076409	Exon	Caudate
e792015	ENSG00000156030.13	ENSG00000156030	ELMSAN1	-0.0575175115188409	-0.64784668103197	-1.38614181226815	0.166500942627046	0.767201502878342	Exon	Caudate
e1015970	ENSG00000104833.11	ENSG00000104833	TUBB4A	0.112804118892687	-2.53963303934019	1.38612535624535	0.166505962840446	0.767201502878342	Exon	Caudate
e94162	ENSG00000196550.10	ENSG00000196550	FAM72A	0.156173313553281	-3.87201301081396	1.38612405786914	0.166506358938929	0.767201502878342	Exon	Caudate
e39678	ENSG00000116133.11	ENSG00000116133	DHCR24	0.0679394293515355	1.72837486499143	1.386123829633	0.166506428567503	0.767201502878342	Exon	Caudate
e292374	ENSG00000080493.14	ENSG00000080493	SLC4A4	-0.0641830303245919	1.99401282439476	-1.38610684176327	0.166511611161404	0.767206822385847	Exon	Caudate
e192131	ENSG00000144524.17	ENSG00000144524	COPS7B	0.0381152545260912	0.0317118365533665	1.38610214368521	0.166513044454465	0.767206822385847	Exon	Caudate
e1065427	ENSG00000269352.1	ENSG00000269352	PTOV1-AS2	-0.0798618223592608	-2.0511828493081	-1.38609313287667	0.166515793504521	0.767206822385847	Exon	Caudate
e837444	ENSG00000273025.1	ENSG00000273025		0.0694698282510243	-1.7999321573644	1.38609225062501	0.166516062666889	0.767206822385847	Exon	Caudate
e800435	ENSG00000165949.12	ENSG00000165949	IFI27	-0.0937825831179411	-0.135832962922916	-1.38607781995066	0.166520465305934	0.767217339751427	Exon	Caudate
e375460	ENSG00000225921.6	ENSG00000225921	NOL7	0.0394770495664332	0.669631323365315	1.38606038336503	0.166525785132458	0.767219883741191	Exon	Caudate
e392509	ENSG00000112640.14	ENSG00000112640	PPP2R5D	0.0541988012353246	1.30469819268445	1.38605764804717	0.166526619677691	0.767219883741191	Exon	Caudate
e600527	ENSG00000138166.5	ENSG00000138166	DUSP5	-0.119971174950417	-2.13242585150481	-1.38605287186171	0.166528076899015	0.767219883741191	Exon	Caudate
e440989	ENSG00000185811.16	ENSG00000185811	IKZF1	0.149738019283195	-3.3398598237946	1.38603908232117	0.166532284162455	0.767219883741191	Exon	Caudate
e1038237	ENSG00000197013.9	ENSG00000197013	ZNF429	0.076803267170779	-2.11988201683976	1.38603806333306	0.166532595064427	0.767219883741191	Exon	Caudate
e1059442	ENSG00000181027.10	ENSG00000181027	FKRP	-0.0468768862720338	1.44327250238113	-1.38602947994118	0.166535213947936	0.767219883741191	Exon	Caudate
e33011	ENSG00000173846.12	ENSG00000173846	PLK3	-0.1284602370031	-3.40601606973884	-1.38602737228308	0.166535857021436	0.767219883741191	Exon	Caudate
e54587	ENSG00000156097.12	ENSG00000156097	GPR61	0.0867561593052642	2.05875480960107	1.38600735744669	0.166541963897931	0.767225542741786	Exon	Caudate
e907069	ENSG00000261175.5	ENSG00000261175		-0.158336076715686	-3.54396889855582	-1.38600523425726	0.166542611730061	0.767225542741786	Exon	Caudate
e16863	ENSG00000188529.14	ENSG00000188529	SRSF10	0.0391157974194453	0.323368635069788	1.38598315640862	0.166549348283479	0.767225542741786	Exon	Caudate
e757273	ENSG00000224892.6	ENSG00000224892	RPS4XP16	0.090289944442832	-2.55982160825624	1.38598245680928	0.166549561753669	0.767225542741786	Exon	Caudate
e109544	ENSG00000171853.15	ENSG00000171853	TRAPPC12	0.0313401366836453	1.63861466993725	1.38597204013942	0.166552740238059	0.767225542741786	Exon	Caudate
e28653	ENSG00000228477.1	ENSG00000228477		-0.124464130162405	-2.85017940458714	-1.38596507807196	0.166554864629917	0.767225542741786	Exon	Caudate
e554348	ENSG00000136877.14	ENSG00000136877	FPGS	-0.0643909286860065	-1.02726942862271	-1.38596427178124	0.166555110661236	0.767225542741786	Exon	Caudate
e526523	ENSG00000178445.8	ENSG00000178445	GLDC	-0.0719433393261256	-0.693547213543065	-1.38596086203987	0.166556151111772	0.767225542741786	Exon	Caudate
e1148359	ENSG00000198947.15	ENSG00000198947	DMD	-0.0425186787096089	0.267571369838603	-1.38596081666708	0.166556164956884	0.767225542741786	Exon	Caudate
e313448	ENSG00000120251.18	ENSG00000120251	GRIA2	0.0687075522887964	2.20172699394458	1.38594158704226	0.16656203278839	0.767233604618783	Exon	Caudate
e898175	ENSG00000103056.11	ENSG00000103056	SMPD3	0.131498826322696	-3.09030238416075	1.38593623471009	0.166563666055674	0.767233604618783	Exon	Caudate
e308737	ENSG00000164134.12	ENSG00000164134	NAA15	0.0391484789863803	-0.289868653336643	1.38592900199378	0.166565873142476	0.767233604618783	Exon	Caudate
e905552	ENSG00000140943.16	ENSG00000140943	MBTPS1	-0.0975565392186349	-2.77818708858671	-1.38592212900397	0.166567970478024	0.767233604618783	Exon	Caudate
e205739	ENSG00000154783.10	ENSG00000154783	FGD5	-0.129936471219365	-3.71042657689936	-1.38591372394916	0.166570535359817	0.767233604618783	Exon	Caudate
e1063726	ENSG00000104872.10	ENSG00000104872	PIH1D1	0.0386381671250405	0.508168275945312	1.38590902691111	0.166571968718288	0.767233604618783	Exon	Caudate
e533723	ENSG00000137075.17	ENSG00000137075	RNF38	0.105098701456502	-3.0014522511646	1.38589950361483	0.166574874896911	0.767233604618783	Exon	Caudate
e533758	ENSG00000137075.17	ENSG00000137075	RNF38	0.105098701456502	-3.0014522511646	1.38589950361483	0.166574874896911	0.767233604618783	Exon	Caudate
e947206	ENSG00000033627.15	ENSG00000033627	ATP6V0A1	0.0353158834529509	2.00633113299136	1.38587491706562	0.166582378033068	0.767235179274232	Exon	Caudate
e620206	ENSG00000197601.12	ENSG00000197601	FAR1	0.0535055867763957	1.39841258790749	1.38586343957481	0.166585880733777	0.767235179274232	Exon	Caudate
e908254	ENSG00000198931.10	ENSG00000198931	APRT	-0.0804963712022601	-1.61804714218613	-1.38586336511577	0.166585903457366	0.767235179274232	Exon	Caudate
e455987	ENSG00000197343.10	ENSG00000197343	ZNF655	0.0584824600621678	-1.36437955001711	1.38585672281924	0.166587930579059	0.767235179274232	Exon	Caudate
e397284	ENSG00000151914.19	ENSG00000151914	DST	0.0344520775630418	4.14184665756793	1.38584105333228	0.166592712727326	0.767235179274232	Exon	Caudate
e322262	ENSG00000169862.18	ENSG00000169862	CTNND2	0.0342097174946217	3.42362490589551	1.3858147947093	0.166600726791114	0.767235179274232	Exon	Caudate
e993463	ENSG00000260372.6	ENSG00000260372	AQP4-AS1	-0.0810737302860457	-1.56079695293408	-1.38580553015802	0.166603554377625	0.767235179274232	Exon	Caudate
e745823	ENSG00000111452.12	ENSG00000111452	ADGRD1	-0.123882481733111	-3.08664333711579	-1.38580457087384	0.166603847157932	0.767235179274232	Exon	Caudate
e1142326	ENSG00000205560.12	ENSG00000205560	CPT1B	0.0750156868346102	-1.63025418729268	1.38580133968396	0.166604833342765	0.767235179274232	Exon	Caudate
e545129	ENSG00000136928.6	ENSG00000136928	GABBR2	0.0721662599294701	-1.18993656628486	1.38579799577869	0.16660585393387	0.767235179274232	Exon	Caudate
e702947	ENSG00000161791.13	ENSG00000161791	FMNL3	-0.0724626321668346	-0.851439886047239	-1.38579573241431	0.166606544736485	0.767235179274232	Exon	Caudate
e908583	ENSG00000176715.15	ENSG00000176715	ACSF3	-0.113586891887798	-3.63015689699688	-1.38578569136623	0.166609609396043	0.767235179274232	Exon	Caudate
e1039246	ENSG00000131943.17	ENSG00000131943	C19orf12	0.0516848736037168	-0.64972777726925	1.38578420962625	0.166610061646118	0.767235179274232	Exon	Caudate
e935686	ENSG00000108262.15	ENSG00000108262	GIT1	0.0552603959394932	2.10951004876025	1.38577833662475	0.166611854186588	0.767235179274232	Exon	Caudate
e186304	ENSG00000163481.7	ENSG00000163481	RNF25	0.126109269019119	-3.51184837556888	1.38576535184559	0.166615817414851	0.767235179274232	Exon	Caudate
e310853	ENSG00000151623.14	ENSG00000151623	NR3C2	-0.0524800064261112	-0.877249318933233	-1.38574532130548	0.16662193129738	0.767235179274232	Exon	Caudate
e193927	ENSG00000085982.13	ENSG00000085982	USP40	0.0694875187189566	-1.30624967062985	1.38573714730559	0.166624426280001	0.767235179274232	Exon	Caudate
e719402	ENSG00000111581.9	ENSG00000111581	NUP107	-0.0496354211635619	-0.942695317512069	-1.38572648025052	0.16662768227021	0.767235179274232	Exon	Caudate
e844467	ENSG00000172379.19	ENSG00000172379	ARNT2	0.0559389409964766	2.86572949673253	1.38571832367017	0.166630172000613	0.767235179274232	Exon	Caudate
e668999	ENSG00000110274.14	ENSG00000110274	CEP164	-0.0994643155750562	-2.7941217346849	-1.38570729091874	0.166633539703722	0.767235179274232	Exon	Caudate
e883041	ENSG00000103507.13	ENSG00000103507	BCKDK	0.0463035438945249	0.282708025833559	1.38570517622214	0.166634185212242	0.767235179274232	Exon	Caudate
e430457	ENSG00000071189.21	ENSG00000071189	SNX13	-0.0365243446613895	0.655998480018033	-1.38569602795847	0.166636977730142	0.767235179274232	Exon	Caudate
e401100	ENSG00000112701.17	ENSG00000112701	SENP6	0.0417194027588839	-0.0434073912526146	1.3856930643284	0.166637882389168	0.767235179274232	Exon	Caudate
e1083394	ENSG00000101343.14	ENSG00000101343	CRNKL1	-0.0423721303121804	-0.385185949843268	-1.38568530514528	0.16664025092603	0.767235179274232	Exon	Caudate
e957263	ENSG00000167100.14	ENSG00000167100	SAMD14	0.0759521229082755	-1.43838830837747	1.38567999656812	0.166641871415465	0.767235179274232	Exon	Caudate
e199927	ENSG00000144619.14	ENSG00000144619	CNTN4	0.0722603690893647	-0.831735848548076	1.38567131604166	0.166644521247426	0.767235179274232	Exon	Caudate
e86452	ENSG00000135838.13	ENSG00000135838	NPL	-0.0665626907337152	-0.682833552135539	-1.38566199620788	0.166647366270805	0.767235179274232	Exon	Caudate
e753641	ENSG00000215483.9	ENSG00000215483	LINC00598	-0.0795333513657157	-0.153046828266254	-1.38564760734555	0.166651758765508	0.767235179274232	Exon	Caudate
e563456	ENSG00000177943.13	ENSG00000177943	MAMDC4	0.100943576355823	-2.30628553651079	1.3856268382128	0.166658099122411	0.767235179274232	Exon	Caudate
e496739	ENSG00000104365.13	ENSG00000104365	IKBKB	0.0395946531763375	-0.120209114351382	1.38562411781138	0.166658929614284	0.767235179274232	Exon	Caudate
e5454	ENSG00000169598.15	ENSG00000169598	DFFB	-0.0808835792167253	-2.53385971914308	-1.38561701166716	0.166661099012911	0.767235179274232	Exon	Caudate
e308752	ENSG00000164134.12	ENSG00000164134	NAA15	0.0368164065751675	0.2449387203695	1.38561480038377	0.166661774088718	0.767235179274232	Exon	Caudate
e455845	ENSG00000198556.13	ENSG00000198556	ZNF789	0.0785880693299544	-2.63563623394195	1.38561291816315	0.166662348707605	0.767235179274232	Exon	Caudate
e441827	ENSG00000146648.16	ENSG00000146648	EGFR	0.115652940008813	-3.37747703255671	1.38561099856121	0.16666293474009	0.767235179274232	Exon	Caudate
e741554	ENSG00000158023.9	ENSG00000158023	WDR66	-0.0737345122588034	-1.36592481114283	-1.38561062742351	0.166663048044358	0.767235179274232	Exon	Caudate
e569602	ENSG00000165609.12	ENSG00000165609	NUDT5	0.0916896258330436	-1.90182782622448	1.38560783545366	0.166663900403986	0.767235179274232	Exon	Caudate
e226726	ENSG00000247596.8	ENSG00000247596	TWF2	0.0513052676989638	-0.212826309639267	1.38560548164088	0.166664619001331	0.767235179274232	Exon	Caudate
e1036643	ENSG00000254901.7	ENSG00000254901	BORCS8	-0.0845272692439859	-2.43082816262366	-1.3855975283442	0.166667047086797	0.767235179274232	Exon	Caudate
e870506	ENSG00000183889.12	ENSG00000183889		0.126255201492803	-2.67320291458349	1.38558916050975	0.166669601756541	0.767235179274232	Exon	Caudate
e70164	ENSG00000163346.16	ENSG00000163346	PBXIP1	-0.0695702230721289	1.1631261480095	-1.38558787029769	0.166669995656267	0.767235179274232	Exon	Caudate
e767998	ENSG00000165795.22	ENSG00000165795	NDRG2	-0.0722290436746777	-0.92297880722953	-1.38558604647876	0.16667055246654	0.767235179274232	Exon	Caudate
e1100142	ENSG00000130702.14	ENSG00000130702	LAMA5	-0.127105143793006	-3.62413376625437	-1.38558540186151	0.16667074926794	0.767235179274232	Exon	Caudate
e754898	ENSG00000133112.16	ENSG00000133112	TPT1	-0.0440094770180494	5.67877920031023	-1.38558166457517	0.166671890263483	0.767235179274232	Exon	Caudate
e897907	ENSG00000103064.13	ENSG00000103064	SLC7A6	-0.0519123167150004	-0.762479260865381	-1.38557506394427	0.166673905454071	0.767235179274232	Exon	Caudate
e665017	ENSG00000178105.9	ENSG00000178105	DDX10	0.0503591701188919	-0.99978026516215	1.38557134222279	0.166675041713883	0.767235179274232	Exon	Caudate
e406225	ENSG00000130347.12	ENSG00000130347	RTN4IP1	0.0630563619951778	-1.83974473801273	1.38556842948931	0.166675930989767	0.767235179274232	Exon	Caudate
e555130	ENSG00000148337.20	ENSG00000148337	CIZ1	0.0595155116907189	-1.02396025672997	1.3855660600131	0.166676654408426	0.767235179274232	Exon	Caudate
e761053	ENSG00000102580.14	ENSG00000102580	DNAJC3	0.0394712133017412	0.37775120161542	1.38556280743093	0.166677647449741	0.767235179274232	Exon	Caudate
e953167	ENSG00000186868.15	ENSG00000186868	MAPT	0.0453637610409276	0.589959284568015	1.38555746465715	0.166679278654226	0.767235179274232	Exon	Caudate
e874714	ENSG00000140743.7	ENSG00000140743	CDR2	0.0659570625338181	0.22000750856516	1.38555112015132	0.166681215713587	0.767235179274232	Exon	Caudate
e164293	ENSG00000169432.14	ENSG00000169432	SCN9A	-0.12027830996259	-3.21810423089245	-1.38554010944575	0.166684577464162	0.76723845609013	Exon	Caudate
e145174	ENSG00000071054.16	ENSG00000071054	MAP4K4	0.0698785287336958	2.47079030930914	1.38552779163174	0.166688338357207	0.76723845609013	Exon	Caudate
e501285	ENSG00000147576.15	ENSG00000147576	ADHFE1	-0.083915343803729	-2.30261879151204	-1.38551342512248	0.166692724841786	0.76723845609013	Exon	Caudate
e1023402	ENSG00000197256.10	ENSG00000197256	KANK2	-0.0835133101007844	-2.27989606078939	-1.38551116627394	0.16669341453738	0.76723845609013	Exon	Caudate
e923192	ENSG00000133026.12	ENSG00000133026	MYH10	0.0579323030664348	1.94237642014009	1.38550501583017	0.16669529246702	0.76723845609013	Exon	Caudate
e37317	ENSG00000157077.14	ENSG00000157077	ZFYVE9	0.0409753234985834	0.272520306360632	1.38550020243098	0.166696762164788	0.76723845609013	Exon	Caudate
e272287	ENSG00000072274.12	ENSG00000072274	TFRC	-0.0561792496940565	0.822282500964734	-1.38550018491066	0.16669676751437	0.76723845609013	Exon	Caudate
e1134264	ENSG00000213923.10	ENSG00000213923	CSNK1E	0.0826360849409506	-2.47932367313257	1.38546271828309	0.166708207710202	0.767265221888757	Exon	Caudate
e1087647	ENSG00000131069.19	ENSG00000131069	ACSS2	0.0547172632471435	-0.466173790758305	1.38546088839801	0.166708766469117	0.767265221888757	Exon	Caudate
e507713	ENSG00000164944.11	ENSG00000164944	KIAA1429	-0.0366305336012025	-0.153814458437718	-1.38546031006179	0.166708943065485	0.767265221888757	Exon	Caudate
e208349	ENSG00000151090.17	ENSG00000151090	THRB	0.0710019995045984	-0.542120921601279	1.38543701714026	0.166716055732886	0.767285137056157	Exon	Caudate
e354733	ENSG00000131503.20	ENSG00000131503	ANKHD1	0.0373873671902506	-0.0525708804748226	1.38543225340448	0.166717510403358	0.767285137056157	Exon	Caudate
e107987	ENSG00000162711.16	ENSG00000162711	NLRP3	0.090597210022592	-0.613709824346972	1.38542107840548	0.166720922876443	0.767288651968684	Exon	Caudate
e179763	ENSG00000138439.11	ENSG00000138439	FAM117B	-0.100299668178279	-2.68689934818011	-1.38541586667074	0.166722514384948	0.767288651968684	Exon	Caudate
e769557	ENSG00000100439.10	ENSG00000100439	ABHD4	-0.072099016471056	-1.14371292111	-1.38539618978077	0.166728523224213	0.767306348889688	Exon	Caudate
e406479	ENSG00000025796.13	ENSG00000025796	SEC63	-0.0504697054729795	0.906325869075729	-1.38538439397565	0.166732125451935	0.767306348889688	Exon	Caudate
e1092677	ENSG00000101052.12	ENSG00000101052	IFT52	0.0671505737947885	-1.8738349708011	1.38538244631719	0.166732720237613	0.767306348889688	Exon	Caudate
e1040066	ENSG00000131941.7	ENSG00000131941	RHPN2	0.0823411772880881	-1.21613904057207	1.38536033327167	0.166739473342284	0.767327669424557	Exon	Caudate
e55453	ENSG00000197106.6	ENSG00000197106	SLC6A17	0.0835717967978698	0.675330868001118	1.38534767559336	0.166743338964519	0.767335701519934	Exon	Caudate
e479866	ENSG00000157212.18	ENSG00000157212	PAXIP1	0.0894945305977744	-3.02722405736073	1.38533329589053	0.166747730570643	0.767346153904042	Exon	Caudate
e1076078	ENSG00000178935.5	ENSG00000178935	ZNF552	0.0795436702571778	-2.58957048204862	1.38531257917992	0.166754057672167	0.767354223009969	Exon	Caudate
e578031	ENSG00000172661.17	ENSG00000172661	FAM21C	-0.0510906993097515	-0.207608545980208	-1.38530354933454	0.166756815538701	0.767354223009969	Exon	Caudate
e66585	ENSG00000143398.19	ENSG00000143398	PIP5K1A	-0.0356473553586604	0.183208463691891	-1.38530239628844	0.166757167700836	0.767354223009969	Exon	Caudate
e974522	ENSG00000132470.13	ENSG00000132470	ITGB4	-0.120325573521549	-1.27164884366124	-1.38529978495284	0.1667579652543	0.767354223009969	Exon	Caudate
e208173	ENSG00000197885.10	ENSG00000197885	NKIRAS1	0.0428898610596591	0.78800881610901	1.38526115611131	0.166769763601618	0.767395892095351	Exon	Caudate
e755809	ENSG00000139687.13	ENSG00000139687	RB1	0.0512406284210278	-0.186471232924408	1.3852562522084	0.166771261438158	0.767395892095351	Exon	Caudate
e225075	ENSG00000007402.11	ENSG00000007402	CACNA2D2	-0.153605387364554	-3.74196949815794	-1.38521894676122	0.166782656258278	0.76743856757657	Exon	Caudate
e483739	ENSG00000104643.9	ENSG00000104643	MTMR9	0.0326519412778225	0.634993496016739	1.38520595399711	0.166786624991175	0.767447071793233	Exon	Caudate
e322946	ENSG00000249485.1	ENSG00000249485	RBBP4P1	0.0368253193806783	0.16811341757984	1.38518595309628	0.166792734548933	0.767461197603506	Exon	Caudate
e479689	ENSG00000130226.16	ENSG00000130226	DPP6	0.0642686071947099	2.06455505647512	1.38517815225411	0.16679511747217	0.767461197603506	Exon	Caudate
e547511	ENSG00000136813.14	ENSG00000136813	KIAA0368	0.0438347503550775	2.78431107723843	1.38517295122592	0.166796706244509	0.767461197603506	Exon	Caudate
e1004891	ENSG00000197971.14	ENSG00000197971	MBP	0.103370362223796	6.38978071800367	1.38516813553104	0.16679817731821	0.767461197603506	Exon	Caudate
e905452	ENSG00000103154.9	ENSG00000103154	NECAB2	0.0848256939555814	1.64763134960962	1.38515949320118	0.166800817357224	0.767463587567549	Exon	Caudate
e508475	ENSG00000156469.8	ENSG00000156469	MTERF3	0.0464596414488362	-0.317859964136592	1.38514765343217	0.166804434193772	0.767470471735432	Exon	Caudate
e620883	ENSG00000110693.16	ENSG00000110693	SOX6	-0.108325453352472	-3.27738552346456	-1.38513750412893	0.166807534670529	0.767474979976954	Exon	Caudate
e1159681	ENSG00000147162.13	ENSG00000147162	OGT	0.0395227913919617	1.14027483351121	1.38512535476031	0.166811246197761	0.767477607556861	Exon	Caudate
e619785	ENSG00000133816.13	ENSG00000133816	MICAL2	-0.0548106754519763	-0.570751136388011	-1.38511824720556	0.166813417523271	0.767477607556861	Exon	Caudate
e998187	ENSG00000134030.13	ENSG00000134030	CTIF	-0.0416474364199727	2.51667734167932	-1.38511480957839	0.166814467710317	0.767477607556861	Exon	Caudate
e435245	ENSG00000122643.18	ENSG00000122643	NT5C3A	-0.0464065604977912	-0.375461641813443	-1.38508934494248	0.166822247252296	0.767503642580842	Exon	Caudate
e1170118	ENSG00000156504.16	ENSG00000156504	FAM122B	0.0531955809438372	-0.659833853934246	1.3850629543992	0.166830309951316	0.767521888658966	Exon	Caudate
e3410	ENSG00000008130.15	ENSG00000008130	NADK	0.0452815402270566	0.150794533205334	1.38506248060138	0.166830454706202	0.767521888658966	Exon	Caudate
e453154	ENSG00000004766.15	ENSG00000004766	VPS50	0.0455235889635417	-0.330106848471502	1.38503908452825	0.166837602801111	0.767534371370735	Exon	Caudate
e779408	ENSG00000179454.13	ENSG00000179454	KLHL28	0.0903575414864167	-1.84669529674678	1.38503900322721	0.166837627641048	0.767534371370735	Exon	Caudate
e500663	ENSG00000185942.11	ENSG00000185942	NKAIN3	-0.0643597581356819	0.251241152070295	-1.38502744204217	0.166841159962593	0.767534371370735	Exon	Caudate
e644797	ENSG00000173039.18	ENSG00000173039	RELA	-0.0580342575260411	-0.849423637886643	-1.38501705379994	0.166844333959734	0.767534371370735	Exon	Caudate
e846600	ENSG00000177082.12	ENSG00000177082	WDR73	0.0473134247529644	-0.837789094395662	1.38501311467862	0.166845537520769	0.767534371370735	Exon	Caudate
e303296	ENSG00000138795.9	ENSG00000138795	LEF1	-0.077661899014748	-1.73691967318171	-1.3850119518523	0.166845892812538	0.767534371370735	Exon	Caudate
e826622	ENSG00000128833.12	ENSG00000128833	MYO5C	-0.0901335010225461	-2.08733788722692	-1.38499390413249	0.166851407214209	0.767537827947726	Exon	Caudate
e1006346	ENSG00000099822.2	ENSG00000099822	HCN2	0.0729161868665528	0.875049309788262	1.38498976077506	0.166852673218317	0.767537827947726	Exon	Caudate
e1084740	ENSG00000101004.14	ENSG00000101004	NINL	-0.0831933825826584	-2.41229108518705	-1.38498866954485	0.166853006645241	0.767537827947726	Exon	Caudate
e356386	ENSG00000197948.10	ENSG00000197948	FCHSD1	0.124198918247183	-3.74099735946914	1.38497989712071	0.166855687090033	0.767540402258566	Exon	Caudate
e359782	ENSG00000070814.17	ENSG00000070814	TCOF1	0.0552320838605254	-0.592871708465648	1.38496030929521	0.1668616723357	0.767558178478777	Exon	Caudate
e150201	ENSG00000125633.10	ENSG00000125633	CCDC93	-0.0568749165223819	-1.23452462234338	-1.38492429008465	0.166872678769561	0.767578817794978	Exon	Caudate
e677241	ENSG00000182667.14	ENSG00000182667	NTM	0.0384035247177279	1.50067298694161	1.38492302995254	0.166873063839577	0.767578817794978	Exon	Caudate
e226781	ENSG00000164088.17	ENSG00000164088	PPM1M	0.0467262418252409	1.59757510875015	1.38490784398133	0.166877704407455	0.767578817794978	Exon	Caudate
e322241	ENSG00000112977.15	ENSG00000112977	DAP	-0.062389475154434	-1.54810370205515	-1.38490720465237	0.166877899777365	0.767578817794978	Exon	Caudate
e288692	ENSG00000145216.15	ENSG00000145216	FIP1L1	0.0473961305577879	-0.925381998244162	1.38490394194919	0.166878896816127	0.767578817794978	Exon	Caudate
e1105616	ENSG00000198862.13	ENSG00000198862	LTN1	0.0356516908214403	0.401130662790675	1.3849007667145	0.166879867129994	0.767578817794978	Exon	Caudate
e489018	ENSG00000147439.11	ENSG00000147439	BIN3	0.0470829449713466	-0.792812836296368	1.38489704098388	0.166881005674282	0.767578817794978	Exon	Caudate
e966568	ENSG00000108604.15	ENSG00000108604	SMARCD2	-0.0573213751503344	-0.73464046846103	-1.38488136671638	0.16688579563059	0.767591093987087	Exon	Caudate
e1113047	ENSG00000160199.14	ENSG00000160199	PKNOX1	0.0481196285051316	-0.667031744910414	1.38485854453489	0.166892770129364	0.767613417540928	Exon	Caudate
e968316	ENSG00000198265.11	ENSG00000198265	HELZ	0.0299452350845763	0.841687468033487	1.38485109375017	0.166895047149887	0.767614135028775	Exon	Caudate
e426663	ENSG00000242802.6	ENSG00000242802	AP5Z1	-0.0664448490705008	-1.82529068652203	-1.38483800609096	0.166899046901933	0.767622775898659	Exon	Caudate
e617592	ENSG00000166444.18	ENSG00000166444	ST5	-0.0651255329968265	-0.90433866980426	-1.3848138646559	0.16690642501562	0.767640932381205	Exon	Caudate
e865642	ENSG00000118894.14	ENSG00000118894	EEF2KMT	-0.0779379998459458	-2.50067512370783	-1.38480421655356	0.166909373740802	0.767640932381205	Exon	Caudate
e1006660	ENSG00000011304.18	ENSG00000011304	PTBP1	-0.0685746120894137	-1.40392729945849	-1.38479678355487	0.166911645496247	0.767640932381205	Exon	Caudate
e499764	ENSG00000215114.7	ENSG00000215114	UBXN2B	-0.0377824249463205	0.469844365887844	-1.38479469519037	0.166912283769549	0.767640932381205	Exon	Caudate
e446505	ENSG00000263001.5	ENSG00000263001	GTF2I	0.0290396580887097	1.90122144667867	1.38479038849663	0.166913600043497	0.767640932381205	Exon	Caudate
e1057881	ENSG00000125746.15	ENSG00000125746	EML2	0.0647077819840273	-0.242885578088866	1.38476740644495	0.166920624282489	0.76765528862115	Exon	Caudate
e924744	ENSG00000007174.17	ENSG00000007174	DNAH9	-0.152154596611808	-2.85327756452727	-1.38473299654397	0.16693114174863	0.76765528862115	Exon	Caudate
e359273	ENSG00000155846.16	ENSG00000155846	PPARGC1B	-0.0867532168395433	-1.7802036840892	-1.38473274522025	0.166931218568149	0.76765528862115	Exon	Caudate
e499896	ENSG00000035681.7	ENSG00000035681	NSMAF	0.0549473219254236	-0.829339837438223	1.38473046361722	0.166931915963328	0.76765528862115	Exon	Caudate
e670595	ENSG00000019144.17	ENSG00000019144	PHLDB1	0.0781213622932031	0.540946356466627	1.38472351164831	0.166934040916916	0.76765528862115	Exon	Caudate
e662631	ENSG00000137672.12	ENSG00000137672	TRPC6	-0.137211672273962	-3.81725242237783	-1.38469285925264	0.166943410436658	0.76765528862115	Exon	Caudate
e261669	ENSG00000114346.13	ENSG00000114346	ECT2	-0.0676848610299475	-1.85875994243249	-1.3846885823503	0.166944717789211	0.76765528862115	Exon	Caudate
e381459	ENSG00000204536.13	ENSG00000204536	CCHCR1	-0.0646569986219452	-1.61947039289889	-1.38468270320282	0.166946514924559	0.76765528862115	Exon	Caudate
e224234	ENSG00000012171.18	ENSG00000012171	SEMA3B	0.0860783543369882	1.57909882402493	1.38467708602866	0.166948231993649	0.76765528862115	Exon	Caudate
e185557	ENSG00000018280.16	ENSG00000018280	SLC11A1	-0.216851370417865	-2.39900588254481	-1.38465470358651	0.16695507403588	0.76765528862115	Exon	Caudate
e521013	ENSG00000180900.17	ENSG00000180900	SCRIB	0.091250492497657	-2.31978464919947	1.38465380665003	0.166955348222937	0.76765528862115	Exon	Caudate
e367082	ENSG00000122203.14	ENSG00000122203	KIAA1191	-0.046282378947157	-0.361234094247235	-1.38465117411709	0.166956152971362	0.76765528862115	Exon	Caudate
e977591	ENSG00000184640.17	ENSG00000184640	SEPT9	-0.06378905803185	0.367345494367334	-1.38464503249606	0.166958030436877	0.76765528862115	Exon	Caudate
e878194	ENSG00000196502.11	ENSG00000196502	SULT1A1	-0.0848752949137943	-1.35506960851749	-1.38464446576961	0.166958203683368	0.76765528862115	Exon	Caudate
e643785	ENSG00000014138.8	ENSG00000014138	POLA2	-0.0841129215432753	-2.70179788987705	-1.38464141309656	0.166959136878241	0.76765528862115	Exon	Caudate
e1126702	ENSG00000182944.17	ENSG00000182944	EWSR1	-0.0376727055990125	1.14930968199882	-1.3846382323878	0.166960109217512	0.76765528862115	Exon	Caudate
e983951	ENSG00000176155.18	ENSG00000176155	CCDC57	0.124700136207332	-3.38171933527779	1.38463098080871	0.166962326033467	0.76765528862115	Exon	Caudate
e729752	ENSG00000120860.10	ENSG00000120860	CCDC53	0.0346469927873751	1.63408134046244	1.3846298458123	0.166962673005165	0.76765528862115	Exon	Caudate
e856716	ENSG00000196557.11	ENSG00000196557	CACNA1H	0.0828000124115654	0.158521569798045	1.38462762004891	0.166963353429081	0.76765528862115	Exon	Caudate
e983402	ENSG00000169738.7	ENSG00000169738	DCXR	-0.063676791728176	-0.522172669795325	-1.38462720168741	0.166963481323936	0.76765528862115	Exon	Caudate
e193555	ENSG00000085978.21	ENSG00000085978	ATG16L1	0.0487883922976185	0.708376974863335	1.3846231917042	0.166964707196286	0.76765528862115	Exon	Caudate
e40236	ENSG00000162600.11	ENSG00000162600	OMA1	-0.0744725183179027	0.204389512251419	-1.38462295135625	0.166964780672098	0.76765528862115	Exon	Caudate
e891858	ENSG00000103034.14	ENSG00000103034	NDRG4	0.0570000044932489	3.51859573701796	1.38462057272795	0.166965507834371	0.76765528862115	Exon	Caudate
e814800	ENSG00000186073.11	ENSG00000186073	C15orf41	0.0739181970746517	-1.56559502868453	1.38460393077302	0.166970595455978	0.76766892740595	Exon	Caudate
e231010	ENSG00000174839.12	ENSG00000174839	DENND6A	-0.0512069926626965	-0.944039191977952	-1.3845801334977	0.166977870737891	0.767677773488803	Exon	Caudate
e883214	ENSG00000089280.18	ENSG00000089280	FUS	0.0393907324616903	2.32741447561134	1.38457941535718	0.166978090290891	0.767677773488803	Exon	Caudate
e695897	ENSG00000139132.14	ENSG00000139132	FGD4	0.0446619139233833	-0.249262148796208	1.38457682210021	0.16697888311435	0.767677773488803	Exon	Caudate
e871313	ENSG00000157106.16	ENSG00000157106	SMG1	0.0403135196449729	0.32465888933062	1.38455962875575	0.166984139621228	0.767692187727387	Exon	Caudate
e148964	ENSG00000237753.1	ENSG00000237753		0.127600777701046	-3.37277445151951	1.38454425189874	0.166988840880666	0.767704048939918	Exon	Caudate
e766938	ENSG00000092094.10	ENSG00000092094	OSGEP	0.0519717017835897	-0.472616076010713	1.38452969277816	0.166993292220635	0.767707283553659	Exon	Caudate
e916959	ENSG00000161929.14	ENSG00000161929	SCIMP	0.181622323314643	-3.59369938485752	1.3845220289699	0.166995635407462	0.767707283553659	Exon	Caudate
e814763	ENSG00000186073.11	ENSG00000186073	C15orf41	0.0540427389682269	1.68131442887631	1.38452113638336	0.166995908314783	0.767707283553659	Exon	Caudate
e656726	ENSG00000149260.15	ENSG00000149260	CAPN5	-0.071136110652933	-1.68995563827623	-1.38448364103256	0.167007372779667	0.767742225819256	Exon	Caudate
e559218	ENSG00000130714.15	ENSG00000130714	POMT1	-0.0508265481256359	-1.23842492083599	-1.38446704969608	0.167012445885943	0.767742225819256	Exon	Caudate
e531851	ENSG00000213927.3	ENSG00000213927	CCL27	0.102689452982924	-3.25261852957812	1.38445781081964	0.16701527089273	0.767742225819256	Exon	Caudate
e515289	ENSG00000164961.15	ENSG00000164961	KIAA0196	0.0550366324473452	-1.06705196792657	1.3844413237903	0.167020312284677	0.767742225819256	Exon	Caudate
e601983	ENSG00000099204.18	ENSG00000099204	ABLIM1	-0.0459679236733143	0.680887250287001	-1.38443978368618	0.167020783222467	0.767742225819256	Exon	Caudate
e234955	ENSG00000121440.14	ENSG00000121440	PDZRN3	0.0762773213836161	-2.19887165697227	1.38443699357559	0.167021636393644	0.767742225819256	Exon	Caudate
e105292	ENSG00000116977.18	ENSG00000116977	LGALS8	0.0471775083771822	1.98964548551697	1.38443615272275	0.167021893513635	0.767742225819256	Exon	Caudate
e741182	ENSG00000139714.12	ENSG00000139714	MORN3	-0.107599151872767	-2.92722573058663	-1.38441724103953	0.167027676497165	0.767742225819256	Exon	Caudate
e1016868	ENSG00000268861.6	ENSG00000268861		0.0694656897145389	-1.72128954906376	1.38441610308508	0.167028024475866	0.767742225819256	Exon	Caudate
e862679	ENSG00000140993.10	ENSG00000140993	TIGD7	0.0784934570769943	-2.35918436688824	1.38441285801102	0.16702901680036	0.767742225819256	Exon	Caudate
e455362	ENSG00000242687.2	ENSG00000242687		0.0763391601912995	-1.97487168268113	1.38441045496082	0.167029751641794	0.767742225819256	Exon	Caudate
e573012	ENSG00000107863.17	ENSG00000107863	ARHGAP21	0.0479277246320934	2.32335631583156	1.38440956031814	0.167030025219936	0.767742225819256	Exon	Caudate
e398512	ENSG00000118482.11	ENSG00000118482	PHF3	0.0315670052303006	1.25468728443301	1.38440568675772	0.167031209743067	0.767742225819256	Exon	Caudate
e117977	ENSG00000243943.9	ENSG00000243943	ZNF512	0.0409582593217016	-0.182743075850054	1.38439915069196	0.167033208466696	0.767742225819256	Exon	Caudate
e225891	ENSG00000090097.20	ENSG00000090097	PCBP4	-0.0990767511332426	-1.51513517096351	-1.38438506628415	0.167037515528555	0.767752271839784	Exon	Caudate
e697672	ENSG00000134283.17	ENSG00000134283	PPHLN1	-0.119848376220125	-3.1532828376283	-1.38436853633631	0.167042570552099	0.767764173194781	Exon	Caudate
e177504	ENSG00000196141.13	ENSG00000196141	SPATS2L	-0.0756394647020728	-2.12389539358999	-1.38436272497814	0.167044347751025	0.767764173194781	Exon	Caudate
e602960	ENSG00000177640.15	ENSG00000177640	CASC2	0.13009389252375	-3.59000434007659	1.38435380823574	0.167047074649928	0.767766955948939	Exon	Caudate
e621112	ENSG00000244398.1	ENSG00000244398		0.0543074606360304	2.04027189879251	1.38432487477718	0.167055923249006	0.767792517218698	Exon	Caudate
e28865	ENSG00000131238.16	ENSG00000131238	PPT1	0.0378777732722888	2.21377966196189	1.38432174908745	0.167056879186833	0.767792517218698	Exon	Caudate
e13711	ENSG00000040487.12	ENSG00000040487	PQLC2	-0.0717405550192636	-2.14610108823955	-1.38431108093963	0.167060141885338	0.767797762007709	Exon	Caudate
e916306	ENSG00000108523.15	ENSG00000108523	RNF167	-0.0315692520012888	2.45918654442153	-1.38430368185546	0.167062404816301	0.767798411853972	Exon	Caudate
e916454	ENSG00000091640.7	ENSG00000091640	SPAG7	0.0373069957563129	1.53429474958583	1.38429417010397	0.167065313917999	0.767799207562719	Exon	Caudate
e77331	ENSG00000162736.15	ENSG00000162736	NCSTN	0.0391271144665095	0.93938208281745	1.3842892424329	0.167066821026255	0.767799207562719	Exon	Caudate
e375300	ENSG00000145979.17	ENSG00000145979	TBC1D7	0.0551232287648442	-0.869311098175253	1.38427762233151	0.167070375027852	0.767800582012753	Exon	Caudate
e372604	ENSG00000250903.8	ENSG00000250903	GMDS-AS1	0.0550361315703584	-1.43085473897194	1.3842740565412	0.167071465634288	0.767800582012753	Exon	Caudate
e137027	ENSG00000176204.13	ENSG00000176204	LRRTM4	0.0779428097514334	-0.807581983395086	1.38425401220881	0.167077596346523	0.767800582012753	Exon	Caudate
e843985	ENSG00000103811.15	ENSG00000103811	CTSH	0.135284672987648	0.492527518409197	1.38425360154609	0.167077721952627	0.767800582012753	Exon	Caudate
e351362	ENSG00000145833.15	ENSG00000145833	DDX46	0.0531064975180061	1.02465726224121	1.38425299534282	0.167077907367279	0.767800582012753	Exon	Caudate
e1142416	ENSG00000100288.19	ENSG00000100288	CHKB	0.0412138496027951	0.777180089796689	1.38423461385687	0.16708352964229	0.767800582012753	Exon	Caudate
e374220	ENSG00000230939.1	ENSG00000230939		0.0916227302171913	-2.67164429839862	1.3842345678509	0.16708354371414	0.767800582012753	Exon	Caudate
e514424	ENSG00000156802.12	ENSG00000156802	ATAD2	-0.0538862858635723	-1.17160642749291	-1.38422895778666	0.167085259671632	0.767800582012753	Exon	Caudate
e763991	ENSG00000134905.16	ENSG00000134905	CARS2	0.0525476923268736	-0.881745985968483	1.38422171873269	0.167087473909931	0.767800582012753	Exon	Caudate
e708520	ENSG00000139546.10	ENSG00000139546	TARBP2	0.0553584961155313	-1.35223191146198	1.38421428739489	0.167089746985875	0.767800582012753	Exon	Caudate
e307911	ENSG00000138709.17	ENSG00000138709	LARP1B	-0.0526830946076412	-0.560820024329545	-1.38421196601476	0.167090457047646	0.767800582012753	Exon	Caudate
e685507	ENSG00000139182.13	ENSG00000139182	CLSTN3	0.0907246061764431	1.39930254318249	1.3841957915554	0.167095404540628	0.767813567433786	Exon	Caudate
e849527	ENSG00000140575.12	ENSG00000140575	IQGAP1	-0.0622627599784534	-0.537585149746319	-1.38418152374366	0.167099768914156	0.767815603616505	Exon	Caudate
e135046	ENSG00000114978.17	ENSG00000114978	MOB1A	-0.0562210831046982	-0.0103653727892903	-1.38417500655669	0.167101762481707	0.767815603616505	Exon	Caudate
e530329	ENSG00000137074.18	ENSG00000137074	APTX	0.0304846903354133	1.75476934089104	1.38416441910944	0.167105001155177	0.767815603616505	Exon	Caudate
e319686	ENSG00000073578.16	ENSG00000073578	SDHA	-0.0366619223014989	1.8136685272114	-1.38416261560525	0.167105552847289	0.767815603616505	Exon	Caudate
e828463	ENSG00000140262.17	ENSG00000140262	TCF12	0.0612035249562233	-0.908831684977692	1.38415966455127	0.167106455577963	0.767815603616505	Exon	Caudate
e1136367	ENSG00000100387.8	ENSG00000100387	RBX1	0.0432361469325553	1.88318605555658	1.38414619954347	0.167110574585413	0.767824781206144	Exon	Caudate
e1060987	ENSG00000105486.13	ENSG00000105486	LIG1	0.0636409449469138	-1.87813392572954	1.38412433479066	0.167117263276421	0.767830141655955	Exon	Caudate
e202361	ENSG00000171148.13	ENSG00000171148	TADA3	0.0311344014795769	1.66315682385054	1.38411939877328	0.167118773291479	0.767830141655955	Exon	Caudate
e1066206	ENSG00000142528.15	ENSG00000142528	ZNF473	0.0858926035228224	-1.54551694936931	1.38411746991372	0.167119363366548	0.767830141655955	Exon	Caudate
e83681	ENSG00000152061.23	ENSG00000152061	RABGAP1L	0.0603120217494923	-1.16077978355578	1.38411018881996	0.167121590806689	0.767830141655955	Exon	Caudate
e609277	ENSG00000161328.10	ENSG00000161328	LRRC56	-0.104663803722713	-1.86723518825141	-1.38410353466986	0.167123626471127	0.767830141655955	Exon	Caudate
e249034	ENSG00000017260.19	ENSG00000017260	ATP2C1	0.0369483980149958	1.16318277328939	1.38409009226091	0.167127738884152	0.767830141655955	Exon	Caudate
e123920	ENSG00000138095.18	ENSG00000138095	LRPPRC	0.0376490631797379	1.29503066344268	1.38408738111026	0.167128568311054	0.767830141655955	Exon	Caudate
e1052487	ENSG00000248098.11	ENSG00000248098	BCKDHA	-0.0435966109175412	-0.357829957583077	-1.38408280884235	0.167129967119736	0.767830141655955	Exon	Caudate
e545201	ENSG00000229897.2	ENSG00000229897	SEPT7P7	-0.0909409353248902	-2.06021174536146	-1.38407666364776	0.167131847152869	0.767830141655955	Exon	Caudate
e767710	ENSG00000165795.22	ENSG00000165795	NDRG2	-0.0460641281234415	5.21402183639378	-1.38407303441987	0.167132957469984	0.767830141655955	Exon	Caudate
e528134	ENSG00000164975.15	ENSG00000164975	SNAPC3	0.0335110478807616	1.26995085216906	1.38403786001312	0.167143718930353	0.767844945010236	Exon	Caudate
e98950	ENSG00000154305.16	ENSG00000154305	MIA3	0.0498770179390564	1.01267743636392	1.38402260674853	0.167148385764347	0.767844945010236	Exon	Caudate
e391399	ENSG00000095970.16	ENSG00000095970	TREM2	0.140434708528084	-1.78450237315632	1.3840193673196	0.167149376901032	0.767844945010236	Exon	Caudate
e685431	ENSG00000139182.13	ENSG00000139182	CLSTN3	0.0935228726091758	1.7516915308306	1.38401573137093	0.167150489362299	0.767844945010236	Exon	Caudate
e493767	ENSG00000085788.13	ENSG00000085788	DDHD2	0.0377274669149598	1.56580466141396	1.38401266771242	0.167151426728994	0.767844945010236	Exon	Caudate
e112143	ENSG00000196208.13	ENSG00000196208	GREB1	0.0738981397238323	-1.16253281005136	1.38400965184041	0.167152349478654	0.767844945010236	Exon	Caudate
e192160	ENSG00000144524.17	ENSG00000144524	COPS7B	0.0380586661409266	0.0323132713353551	1.38400815426106	0.167152807686142	0.767844945010236	Exon	Caudate
e857715	ENSG00000100726.14	ENSG00000100726	TELO2	-0.0584771165655433	-1.60963830254192	-1.3840070256145	0.167153153013582	0.767844945010236	Exon	Caudate
e664646	ENSG00000149311.17	ENSG00000149311	ATM	0.0380922486993087	0.886852149107842	1.38399606493753	0.167156506635741	0.767850604138112	Exon	Caudate
e506007	ENSG00000104320.13	ENSG00000104320	NBN	0.0465315575886202	-0.460076375766758	1.38398732588077	0.167159180548411	0.767853140846517	Exon	Caudate
e917653	ENSG00000179314.13	ENSG00000179314	WSCD1	0.0781654929624597	-1.7952915522612	1.38396509881491	0.167165981568835	0.767857541685503	Exon	Caudate
e113071	ENSG00000240857.1	ENSG00000240857	RDH14	0.0336563666427849	1.29902409685521	1.38396440723517	0.167166193181218	0.767857541685503	Exon	Caudate
e1048494	ENSG00000104835.14	ENSG00000104835	SARS2	-0.053525742041544	-1.10587496490125	-1.38396339244062	0.167166503692548	0.767857541685503	Exon	Caudate
e879757	ENSG00000103485.17	ENSG00000103485	QPRT	0.0645606279823721	-0.866174555892551	1.38394188232386	0.167173085555684	0.767870327272831	Exon	Caudate
e974187	ENSG00000108469.14	ENSG00000108469	RECQL5	0.0559083568022855	-1.14735763772941	1.38393640469695	0.167174761681515	0.767870327272831	Exon	Caudate
e754456	ENSG00000179813.6	ENSG00000179813	FAM216B	-0.424965066543403	-0.925504984278338	-1.38392015052155	0.167179735450705	0.767870327272831	Exon	Caudate
e86587	ENSG00000135829.16	ENSG00000135829	DHX9	-0.0882478729413271	-2.86356414980467	-1.38391934027239	0.167179983389447	0.767870327272831	Exon	Caudate
e707787	ENSG00000139637.13	ENSG00000139637	C12orf10	0.0503151664406897	-0.157064402961299	1.38391918398286	0.167180031214558	0.767870327272831	Exon	Caudate
e825323	ENSG00000104064.16	ENSG00000104064	GABPB1	-0.0448320443991013	0.434115131649006	-1.38391239252379	0.167182109433326	0.767870327272831	Exon	Caudate
e421447	ENSG00000120438.11	ENSG00000120438	TCP1	-0.047452731570172	0.879122062571586	-1.38390047850375	0.167185755227183	0.767870327272831	Exon	Caudate
e832117	ENSG00000169118.17	ENSG00000169118	CSNK1G1	0.0779860603738325	-2.24944917468315	1.38389882554786	0.167186261050815	0.767870327272831	Exon	Caudate
e152714	ENSG00000136715.17	ENSG00000136715	SAP130	-0.0603619490937429	-1.48193743813258	-1.38388247530212	0.167191264477403	0.767874242588562	Exon	Caudate
e982910	ENSG00000183010.16	ENSG00000183010	PYCR1	0.0658895972652507	-0.323612560894832	1.38388217292381	0.167191357010879	0.767874242588562	Exon	Caudate
e488559	ENSG00000120896.13	ENSG00000120896	SORBS3	-0.0750576369741824	-1.55218280559505	-1.38385750029474	0.167198907431693	0.767894319811957	Exon	Caudate
e463132	ENSG00000005249.12	ENSG00000005249	PRKAR2B	0.077564567973981	1.31929309568581	1.38385402139479	0.167199972079849	0.767894319811957	Exon	Caudate
e737066	ENSG00000123064.12	ENSG00000123064	DDX54	0.0742994685470099	3.15082174850619	1.38381303563991	0.167212515340177	0.767930228963237	Exon	Caudate
e979726	ENSG00000141519.14	ENSG00000141519	CCDC40	-0.137912338001056	-3.25906095545285	-1.38381290601229	0.167212555012478	0.767930228963237	Exon	Caudate
e58999	ENSG00000163399.15	ENSG00000163399	ATP1A1	0.057988368256468	2.36106377356412	1.38380305626564	0.167215569530431	0.767930228963237	Exon	Caudate
e285237	ENSG00000163683.11	ENSG00000163683	SMIM14	0.0405137766320705	0.644125558823602	1.38380073985903	0.167216278473331	0.767930228963237	Exon	Caudate
e906793	ENSG00000131143.8	ENSG00000131143	COX4I1	0.0390222313872755	6.30061913970326	1.3837782159025	0.167223172113166	0.767930482776861	Exon	Caudate
e1059864	ENSG00000134815.18	ENSG00000134815	DHX34	0.0598648391607353	-1.07178761741022	1.3837641916247	0.167227464465576	0.767930482776861	Exon	Caudate
e549277	ENSG00000157693.14	ENSG00000157693	C9orf91	0.0541596878240505	2.23655125013707	1.38376231222957	0.167228039690544	0.767930482776861	Exon	Caudate
e841425	ENSG00000169371.13	ENSG00000169371	SNUPN	0.0669593512453256	-2.1487575475919	1.38375916188547	0.167229003917202	0.767930482776861	Exon	Caudate
e1115074	ENSG00000186866.16	ENSG00000186866	POFUT2	-0.0621835582977431	-1.59295710657332	-1.3837404012935	0.167234746063413	0.767930482776861	Exon	Caudate
e1491	ENSG00000131584.18	ENSG00000131584	ACAP3	0.0484015276155316	1.14307219030588	1.3836959958466	0.167248338048496	0.767930482776861	Exon	Caudate
e50613	ENSG00000117528.11	ENSG00000117528	ABCD3	-0.0500387316956857	-0.044275528327871	-1.38367045941833	0.167256154826229	0.767930482776861	Exon	Caudate
e562168	ENSG00000130559.18	ENSG00000130559	CAMSAP1	0.0421379096330618	0.413345856818435	1.38366880531965	0.167256661160327	0.767930482776861	Exon	Caudate
e95599	ENSG00000203709.10	ENSG00000203709	C1orf132	-0.132448409204752	-3.83522683925956	-1.38366681774696	0.167257269575273	0.767930482776861	Exon	Caudate
e842465	ENSG00000173517.10	ENSG00000173517	PEAK1	0.0361166137230888	0.550486531610183	1.38366287022571	0.167258477954102	0.767930482776861	Exon	Caudate
e754452	ENSG00000179813.6	ENSG00000179813	FAM216B	-0.424860159198159	-0.925680144918732	-1.38366268076062	0.167258535951574	0.767930482776861	Exon	Caudate
e1142330	ENSG00000205560.12	ENSG00000205560	CPT1B	0.147043398083091	-3.6998744300085	1.38366113693116	0.167259008536336	0.767930482776861	Exon	Caudate
e1144948	ENSG00000046651.14	ENSG00000046651	OFD1	-0.0556166656115879	-1.34977114752604	-1.38365435379506	0.1672610849478	0.767930482776861	Exon	Caudate
e1127037	ENSG00000225465.8	ENSG00000225465	RFPL1S	0.106793698243152	-2.30974398239678	1.38365431621718	0.167261096450962	0.767930482776861	Exon	Caudate
e925062	ENSG00000065559.14	ENSG00000065559	MAP2K4	0.049485180145886	0.856747323267459	1.3836514347044	0.167261978527673	0.767930482776861	Exon	Caudate
e827337	ENSG00000137766.16	ENSG00000137766	UNC13C	-0.0980435048038124	-1.37534256571461	-1.38365139363622	0.167261991099318	0.767930482776861	Exon	Caudate
e977517	ENSG00000184640.17	ENSG00000184640	SEPT9	-0.0655209764987497	-0.312357266644313	-1.3836488086405	0.16726278241049	0.767930482776861	Exon	Caudate
e551391	ENSG00000011454.16	ENSG00000011454	RABGAP1	-0.0413843573844514	0.439597329195771	-1.38364188118491	0.16726490303644	0.767930482776861	Exon	Caudate
e1155498	ENSG00000184205.14	ENSG00000184205	TSPYL2	-0.062036868616418	3.80375890171593	-1.38363598312093	0.167266708562014	0.767930482776861	Exon	Caudate
e937738	ENSG00000126858.16	ENSG00000126858	RHOT1	0.0343839378521886	2.74063864297093	1.38363481708306	0.16726706551329	0.767930482776861	Exon	Caudate
e739628	ENSG00000089159.16	ENSG00000089159	PXN	-0.128842222072605	-3.09461325961337	-1.38363149844894	0.167268081427418	0.767930482776861	Exon	Caudate
e198714	ENSG00000006607.13	ENSG00000006607	FARP2	-0.055842707444097	-0.754960739680884	-1.38361815661828	0.16727216573128	0.767930482776861	Exon	Caudate
e484866	ENSG00000104723.20	ENSG00000104723	TUSC3	0.0797517850175637	3.51314402861119	1.38361782918772	0.167272265967788	0.767930482776861	Exon	Caudate
e1164461	ENSG00000147231.13	ENSG00000147231	CXorf57	-0.0683685695115183	-1.47106603075833	-1.38360939945377	0.167274846582752	0.767930482776861	Exon	Caudate
e786275	ENSG00000054654.15	ENSG00000054654	SYNE2	-0.0991635281730829	-2.47780694387436	-1.38360894944182	0.16727498434685	0.767930482776861	Exon	Caudate
e854238	ENSG00000103126.14	ENSG00000103126	AXIN1	-0.103325396419099	-3.26318739194074	-1.38360737852029	0.167275465260497	0.767930482776861	Exon	Caudate
e97973	ENSG00000196482.16	ENSG00000196482	ESRRG	0.103217383544123	-3.03021883034573	1.38358142179295	0.167283411667342	0.767930482776861	Exon	Caudate
e1006411	ENSG00000070388.11	ENSG00000070388	FGF22	-0.0965758814894008	-2.29576121701284	-1.38357607161587	0.167285049608901	0.767930482776861	Exon	Caudate
e1138731	ENSG00000138944.7	ENSG00000138944	KIAA1644	-0.0998959219647033	-1.63018664993263	-1.38356556202904	0.167288267124355	0.767930482776861	Exon	Caudate
e800516	ENSG00000119698.11	ENSG00000119698	PPP4R4	0.0779334267162547	-0.567669875010546	1.38355734074637	0.167290784106845	0.767930482776861	Exon	Caudate
e96596	ENSG00000143493.12	ENSG00000143493	INTS7	0.0424433134914465	0.0230600314261703	1.38355212984795	0.167292379461508	0.767930482776861	Exon	Caudate
e444912	ENSG00000106638.15	ENSG00000106638	TBL2	-0.0504506845336315	-0.979405245664837	-1.38354597657597	0.167294263345506	0.767930482776861	Exon	Caudate
e1116692	ENSG00000160310.16	ENSG00000160310	PRMT2	0.0362236814453056	1.33441006888305	1.38354559510727	0.167294380136383	0.767930482776861	Exon	Caudate
e263935	ENSG00000058063.15	ENSG00000058063	ATP11B	-0.0517273618143383	-0.786713683018995	-1.38352013776441	0.167302174323365	0.767930482776861	Exon	Caudate
e1077448	ENSG00000125826.19	ENSG00000125826	RBCK1	0.0461774606187252	-0.0347703311424934	1.38350202171492	0.167307721018639	0.767930482776861	Exon	Caudate
e35203	ENSG00000123472.12	ENSG00000123472	ATPAF1	-0.119126276986264	-3.44729180579436	-1.38349023398906	0.16731133020908	0.767930482776861	Exon	Caudate
e403806	ENSG00000135334.8	ENSG00000135334	AKIRIN2	0.0477762534677864	0.117029229623281	1.38348370413766	0.167313329557848	0.767930482776861	Exon	Caudate
e1070281	ENSG00000160336.14	ENSG00000160336	ZNF761	0.0669543630336195	-1.80533606795995	1.38348318131401	0.167313489639885	0.767930482776861	Exon	Caudate
e636353	ENSG00000149476.15	ENSG00000149476	TKFC	0.0761340531893659	-2.15991999471221	1.38348285445998	0.167313589718543	0.767930482776861	Exon	Caudate
e507994	ENSG00000164941.13	ENSG00000164941	INTS8	0.0544590670460904	-0.601898151149962	1.38348103166927	0.167314147835322	0.767930482776861	Exon	Caudate
e1140494	ENSG00000184164.14	ENSG00000184164	CRELD2	0.0562484825785636	-0.441870462509508	1.38347290914413	0.167316634872739	0.767930482776861	Exon	Caudate
e881178	ENSG00000102882.11	ENSG00000102882	MAPK3	-0.0368393972787932	1.77095839966935	-1.38347286121567	0.167316649548045	0.767930482776861	Exon	Caudate
e167142	ENSG00000115840.13	ENSG00000115840	SLC25A12	0.0564992307756971	2.28431767073503	1.38347109278346	0.167317191028351	0.767930482776861	Exon	Caudate
e71479	ENSG00000169231.13	ENSG00000169231	THBS3	-0.0855396455673816	-2.5535726904051	-1.38347048490041	0.167317377157759	0.767930482776861	Exon	Caudate
e1132178	ENSG00000100353.17	ENSG00000100353	EIF3D	-0.0506992290607767	-0.3023770254031	-1.38346920270987	0.167317769755769	0.767930482776861	Exon	Caudate
e605577	ENSG00000107902.13	ENSG00000107902	LHPP	0.0805613548529795	0.688958257461046	1.38346693827117	0.167318463113175	0.767930482776861	Exon	Caudate
e542575	ENSG00000127080.9	ENSG00000127080	IPPK	-0.0831043441687567	-2.45289628478216	-1.38344415301981	0.167325439939644	0.767930482776861	Exon	Caudate
e477290	ENSG00000224016.2	ENSG00000224016		0.079363366310912	-0.454314913582143	1.38344006650407	0.167326691250831	0.767930482776861	Exon	Caudate
e849432	ENSG00000140575.12	ENSG00000140575	IQGAP1	-0.0612802670636883	0.0205497894351313	-1.38343846593919	0.167327181353581	0.767930482776861	Exon	Caudate
e20593	ENSG00000130772.13	ENSG00000130772	MED18	0.0825032710622086	-2.51714616907521	1.38342622645775	0.167330929193401	0.767930482776861	Exon	Caudate
e278219	ENSG00000163956.10	ENSG00000163956	LRPAP1	0.0659517190260647	4.19785003288531	1.38341587190196	0.167334099901392	0.767930482776861	Exon	Caudate
e944756	ENSG00000171475.13	ENSG00000171475	WIPF2	0.0375566639321122	0.17472173879464	1.38340579030928	0.167337187067847	0.767930482776861	Exon	Caudate
e903613	ENSG00000065427.14	ENSG00000065427	KARS	0.0370408621905184	1.70186921214902	1.38340544192803	0.16733729374927	0.767930482776861	Exon	Caudate
e1099491	ENSG00000196074.12	ENSG00000196074	SYCP2	0.0944518284709838	-2.744442159833	1.38340073043232	0.167338736510097	0.767930482776861	Exon	Caudate
e180436	ENSG00000138443.15	ENSG00000138443	ABI2	0.0425814441427074	2.12176543599833	1.38339660508097	0.167339999788677	0.767930482776861	Exon	Caudate
e1087917	ENSG00000088298.12	ENSG00000088298	EDEM2	-0.0653542540676756	-2.09481599132212	-1.38338592764439	0.167343269501624	0.767930482776861	Exon	Caudate
e865944	ENSG00000078328.19	ENSG00000078328	RBFOX1	0.0935069222881199	2.15141391302289	1.38338101286844	0.167344774551958	0.767930482776861	Exon	Caudate
e1057759	ENSG00000125746.15	ENSG00000125746	EML2	0.0611246426960021	0.914829489683095	1.38335123789517	0.16735389275116	0.767930482776861	Exon	Caudate
e1030840	ENSG00000171903.16	ENSG00000171903	CYP4F11	-0.0930746941638096	-1.82685125461348	-1.38332223163581	0.167362775902015	0.767930482776861	Exon	Caudate
e341696	ENSG00000175426.10	ENSG00000175426	PCSK1	0.113688991580052	-0.967513550859349	1.38332138885742	0.167363034007745	0.767930482776861	Exon	Caudate
e39349	ENSG00000184313.19	ENSG00000184313	MROH7	-0.108576727470767	-1.52133616784546	-1.38331138649833	0.167366097310693	0.767930482776861	Exon	Caudate
e273031	ENSG00000075711.20	ENSG00000075711	DLG1	0.0320747633888939	4.49543712738219	1.38331101373818	0.167366211472304	0.767930482776861	Exon	Caudate
e202328	ENSG00000171148.13	ENSG00000171148	TADA3	0.0375819633309263	0.949496643850271	1.38330709422664	0.167367411866398	0.767930482776861	Exon	Caudate
e26605	ENSG00000263675.1	ENSG00000263675	MIR5581	0.120907994278168	-3.35596644645439	1.38330596581136	0.167367757457356	0.767930482776861	Exon	Caudate
e115544	ENSG00000138029.13	ENSG00000138029	HADHB	-0.0472940236357324	2.72717227223753	-1.383296784655	0.167370569318617	0.767930482776861	Exon	Caudate
e617576	ENSG00000166444.18	ENSG00000166444	ST5	-0.0643880398722311	-0.757145362050439	-1.38329288305992	0.167371764249044	0.767930482776861	Exon	Caudate
e617572	ENSG00000166444.18	ENSG00000166444	ST5	-0.0643065254124423	-0.754821431565409	-1.38327917753066	0.167375961853502	0.767930482776861	Exon	Caudate
e952151	ENSG00000136448.11	ENSG00000136448	NMT1	-0.0339756309369574	0.0964491190897076	-1.38327359535248	0.167377671534861	0.767930482776861	Exon	Caudate
e834787	ENSG00000033800.13	ENSG00000033800	PIAS1	-0.0356084599659627	1.23513053293517	-1.38326818479069	0.167379328666986	0.767930482776861	Exon	Caudate
e678045	ENSG00000149328.14	ENSG00000149328	GLB1L2	-0.117293318235125	-3.44517720315578	-1.38325854666065	0.167382280637853	0.767930482776861	Exon	Caudate
e742103	ENSG00000033030.13	ENSG00000033030	ZCCHC8	0.037543415084611	0.90796330950241	1.38325698130547	0.167382760079256	0.767930482776861	Exon	Caudate
e162773	ENSG00000115267.5	ENSG00000115267	IFIH1	-0.100796109915305	-2.2490623232028	-1.38325610148971	0.167383029552167	0.767930482776861	Exon	Caudate
e605311	ENSG00000179988.13	ENSG00000179988	PSTK	-0.0888157679307212	-3.10035166656953	-1.38325282160372	0.167384034129487	0.767930482776861	Exon	Caudate
e655186	ENSG00000077514.8	ENSG00000077514	POLD3	-0.045083295187219	-0.930158770316001	-1.38322999084567	0.167391026956388	0.767930482776861	Exon	Caudate
e244312	ENSG00000173175.14	ENSG00000173175	ADCY5	0.06689835928686	2.43840964918385	1.38322551102741	0.167392399104605	0.767930482776861	Exon	Caudate
e458373	ENSG00000106330.11	ENSG00000106330	MOSPD3	0.0836968294879484	-2.50560134387277	1.38322325208763	0.167393091010931	0.767930482776861	Exon	Caudate
e224354	ENSG00000012171.18	ENSG00000012171	SEMA3B	0.0905569593391237	0.298363857389859	1.38321902205579	0.167394386662517	0.767930482776861	Exon	Caudate
e731531	ENSG00000166046.10	ENSG00000166046	TCP11L2	-0.0842196690018561	1.42987074653536	-1.38320225798311	0.167399521543948	0.767930482776861	Exon	Caudate
e770292	ENSG00000100462.15	ENSG00000100462	PRMT5	-0.0374491692565743	-0.0097994536358399	-1.38319444602671	0.167401914408192	0.767930482776861	Exon	Caudate
e140846	ENSG00000229689.3	ENSG00000229689		0.0454807750425556	2.09120882744436	1.38319418200174	0.167401995281587	0.767930482776861	Exon	Caudate
e1138324	ENSG00000186976.14	ENSG00000186976	EFCAB6	-0.0763056513693752	-2.30224949407052	-1.38319175812358	0.167402737740216	0.767930482776861	Exon	Caudate
e290311	ENSG00000150471.16	ENSG00000150471	ADGRL3	-0.0494606511379951	0.253826101551595	-1.38318774470291	0.167403967097411	0.767930482776861	Exon	Caudate
e558654	ENSG00000050555.17	ENSG00000050555	LAMC3	-0.0917735157773981	-2.06287581877247	-1.38318618706586	0.167404444221497	0.767930482776861	Exon	Caudate
e420580	ENSG00000049618.22	ENSG00000049618	ARID1B	0.050866786629433	-0.0719105991428716	1.38318467938931	0.167404906043022	0.767930482776861	Exon	Caudate
e1078762	ENSG00000215305.9	ENSG00000215305	VPS16	0.0649435957343117	-1.62879669020286	1.38318100776679	0.167406030714209	0.767930482776861	Exon	Caudate
e286046	ENSG00000064042.17	ENSG00000064042	LIMCH1	0.0520411270222383	0.421344436253171	1.38318044912961	0.16740620183337	0.767930482776861	Exon	Caudate
e218078	ENSG00000114650.18	ENSG00000114650	SCAP	0.0402789216385561	-0.207135546880823	1.3831764668123	0.167407421682256	0.767930482776861	Exon	Caudate
e512517	ENSG00000164794.8	ENSG00000164794	KCNV1	0.101614606560113	2.26778461261534	1.3831690479169	0.16740969422906	0.767930482776861	Exon	Caudate
e1074421	ENSG00000063244.12	ENSG00000063244	U2AF2	0.0331943799444825	1.44643669345679	1.38315196794979	0.167414926231755	0.767930482776861	Exon	Caudate
e11335	ENSG00000116786.11	ENSG00000116786	PLEKHM2	-0.0477156728791927	1.89886471530322	-1.38314680700482	0.167416507176975	0.767930482776861	Exon	Caudate
e610133	ENSG00000177225.16	ENSG00000177225	PDDC1	0.0452651430533304	0.265709669605506	1.38314191297001	0.167418006370369	0.767930482776861	Exon	Caudate
e15950	ENSG00000173369.15	ENSG00000173369	C1QB	0.191723196870986	-3.67342523469459	1.38314169760557	0.167418072343356	0.767930482776861	Exon	Caudate
e853994	ENSG00000167930.15	ENSG00000167930	FAM234A	-0.0672093293726868	-0.681764272095636	-1.38311826904735	0.167425249373746	0.767930482776861	Exon	Caudate
e359880	ENSG00000070814.17	ENSG00000070814	TCOF1	0.0539855102407378	-1.0561225211002	1.38310470702738	0.167429404026059	0.767930482776861	Exon	Caudate
e599667	ENSG00000065621.14	ENSG00000065621	GSTO2	0.116715673882228	-3.32635832287254	1.38309476505662	0.16743244974504	0.767930482776861	Exon	Caudate
e218400	ENSG00000132153.14	ENSG00000132153	DHX30	0.0711323912099034	-1.82206179125759	1.38308183476536	0.167436410997383	0.767930482776861	Exon	Caudate
e559322	ENSG00000107263.18	ENSG00000107263	RAPGEF1	0.0446342707455585	1.99703917369681	1.38308132144133	0.167436568257948	0.767930482776861	Exon	Caudate
e236999	ENSG00000057019.15	ENSG00000057019	DCBLD2	0.0634306794357028	-1.47699585870129	1.38307966118942	0.167437076888999	0.767930482776861	Exon	Caudate
e411799	ENSG00000198945.7	ENSG00000198945	L3MBTL3	-0.087659074639998	-2.86784774384352	-1.38307036220127	0.167439925727687	0.767930482776861	Exon	Caudate
e447468	ENSG00000127946.16	ENSG00000127946	HIP1	0.0778382156326656	-0.107038243554124	1.38306988435564	0.167440072121498	0.767930482776861	Exon	Caudate
e366653	ENSG00000051596.9	ENSG00000051596	THOC3	0.0958129560453802	-0.12205219250733	1.38306623633691	0.167441189739503	0.767930482776861	Exon	Caudate
e447093	ENSG00000277053.4	ENSG00000277053	GTF2IP1	0.0823613900323154	-0.881344296054678	1.38306433478701	0.167441772306289	0.767930482776861	Exon	Caudate
e705664	ENSG00000196876.14	ENSG00000196876	SCN8A	0.075850874302052	0.557655684667388	1.38304027219952	0.167449144353337	0.767930482776861	Exon	Caudate
e1012922	ENSG00000008382.15	ENSG00000008382	MPND	-0.0510139229606226	-1.10160191635586	-1.38303997794081	0.167449234506799	0.767930482776861	Exon	Caudate
e357571	ENSG00000275740.1	ENSG00000275740		-0.0295489882916315	0.759888587950636	-1.38302671260813	0.167453298708741	0.767930482776861	Exon	Caudate
e159978	ENSG00000182389.19	ENSG00000182389	CACNB4	0.0807542167127835	2.3859587160203	1.38302427735032	0.167454044825476	0.767930482776861	Exon	Caudate
e62500	ENSG00000273071.1	ENSG00000273071		0.0515793114377391	-0.586528112478728	1.38302010564764	0.167455322961764	0.767930482776861	Exon	Caudate
e518890	ENSG00000105339.10	ENSG00000105339	DENND3	-0.0940621789410823	-1.70066291046897	-1.383017067448	0.167456253817298	0.767930482776861	Exon	Caudate
e431874	ENSG00000136235.15	ENSG00000136235	GPNMB	-0.155817381047764	-2.16382124063923	-1.3830126726695	0.167457600313693	0.767930482776861	Exon	Caudate
e499630	ENSG00000104331.8	ENSG00000104331	IMPAD1	-0.0397687685760027	-0.141178143462828	-1.38299609232061	0.167462680365641	0.767930482776861	Exon	Caudate
e685045	ENSG00000268439.5	ENSG00000268439		0.0972275411775508	-3.0777416386914	1.38299061459483	0.167464358711202	0.767930482776861	Exon	Caudate
e1066299	ENSG00000105357.15	ENSG00000105357	MYH14	-0.0626680144339273	-0.979323212049882	-1.38298340156051	0.167466568765266	0.767930482776861	Exon	Caudate
e42648	ENSG00000162434.11	ENSG00000162434	JAK1	-0.0334447597089841	1.13571850226448	-1.38297552017551	0.167468983625304	0.767930482776861	Exon	Caudate
e1108960	ENSG00000142197.12	ENSG00000142197	DOPEY2	0.0681172444778833	-0.472966694342836	1.38297281188364	0.167469813453257	0.767930482776861	Exon	Caudate
e651189	ENSG00000085733.15	ENSG00000085733	CTTN	0.0335757917085799	1.72331112223302	1.38296548649683	0.167472057987126	0.767930482776861	Exon	Caudate
e189837	ENSG00000135905.18	ENSG00000135905	DOCK10	0.0805337057740993	0.443507790617864	1.3829510352146	0.167476485996256	0.767930482776861	Exon	Caudate
e401545	ENSG00000118418.14	ENSG00000118418	HMGN3	-0.0298010804356597	1.59056482277005	-1.38294816470977	0.167477365556512	0.767930482776861	Exon	Caudate
e157657	ENSG00000123609.10	ENSG00000123609	NMI	-0.0863391624793486	-1.87930675215132	-1.38294433774846	0.16747853819297	0.767930482776861	Exon	Caudate
e457998	ENSG00000146834.13	ENSG00000146834	MEPCE	-0.0376955722137283	2.47453608456281	-1.38294315902109	0.167478899373382	0.767930482776861	Exon	Caudate
e797827	ENSG00000198668.10	ENSG00000198668	CALM1	0.0473487089181587	6.74519667897411	1.38294217621922	0.167479200519619	0.767930482776861	Exon	Caudate
e987357	ENSG00000082397.17	ENSG00000082397	EPB41L3	0.0828761292583853	-0.562442348561264	1.38294019921346	0.167479806307094	0.767930482776861	Exon	Caudate
e589341	ENSG00000148606.12	ENSG00000148606	POLR3A	0.0535875154895911	-0.765964532784638	1.38293860684398	0.167480294236812	0.767930482776861	Exon	Caudate
e729747	ENSG00000120860.10	ENSG00000120860	CCDC53	0.0399312732643649	1.32255220551036	1.3829362566582	0.167481014376588	0.767930482776861	Exon	Caudate
e356844	ENSG00000113552.15	ENSG00000113552	GNPDA1	0.0454097516596406	-0.0611147598825536	1.38293193980687	0.167482337144636	0.767930482776861	Exon	Caudate
e550303	ENSG00000106804.7	ENSG00000106804	C5	0.0960277735258133	-2.97195870716713	1.38293116977923	0.167482573097059	0.767930482776861	Exon	Caudate
e242180	ENSG00000113845.9	ENSG00000113845	TIMMDC1	0.0374510337707806	1.44347590476292	1.38292721014679	0.167483786414436	0.767930482776861	Exon	Caudate
e332490	ENSG00000113597.17	ENSG00000113597	TRAPPC13	0.0521496664465918	-0.779598513587501	1.38291338965394	0.167488021365553	0.767930482776861	Exon	Caudate
e72757	ENSG00000132676.15	ENSG00000132676	DAP3	-0.0361761700366115	0.21689693711107	-1.38290367548205	0.167490998083635	0.767930482776861	Exon	Caudate
e797953	ENSG00000165914.14	ENSG00000165914	TTC7B	-0.0625638392384912	0.159470605916506	-1.38290193846426	0.167491530362988	0.767930482776861	Exon	Caudate
e338857	ENSG00000145687.16	ENSG00000145687	SSBP2	0.0432987455663115	0.174211939645122	1.3828998160309	0.167492180748069	0.767930482776861	Exon	Caudate
e311024	ENSG00000170390.15	ENSG00000170390	DCLK2	0.0435707161123934	1.54441542462312	1.38287527546471	0.167499700942603	0.767935037098117	Exon	Caudate
e861351	ENSG00000103363.14	ENSG00000103363	TCEB2	0.0401181324668796	3.57734002375299	1.38287423555949	0.167500019616079	0.767935037098117	Exon	Caudate
e289548	ENSG00000174799.10	ENSG00000174799	CEP135	0.0864274022340007	-2.49672058557452	1.38287168732662	0.16750080051055	0.767935037098117	Exon	Caudate
e249634	ENSG00000138246.15	ENSG00000138246	DNAJC13	-0.0511812381854797	-0.997177407940739	-1.38286332645565	0.167503362681038	0.767935037098117	Exon	Caudate
e1053397	ENSG00000105409.16	ENSG00000105409	ATP1A3	0.0880253186595116	1.14311564181878	1.38283857452927	0.167510948027602	0.767935037098117	Exon	Caudate
e584419	ENSG00000156510.12	ENSG00000156510	HKDC1	0.139703183058543	-3.43759774665869	1.38283804897949	0.167511109087662	0.767935037098117	Exon	Caudate
e865601	ENSG00000033011.11	ENSG00000033011	ALG1	-0.0501614259107662	-0.659714485211081	-1.38283247377608	0.167512817672469	0.767935037098117	Exon	Caudate
e1132204	ENSG00000234688.1	ENSG00000234688		0.100506223469126	-1.90875640579553	1.38282664286076	0.167514604637176	0.767935037098117	Exon	Caudate
e378477	ENSG00000261839.1	ENSG00000261839		-0.0946368837350063	-2.29721748109188	-1.38282202050137	0.167516021233403	0.767935037098117	Exon	Caudate
e50729	ENSG00000143036.16	ENSG00000143036	SLC44A3	-0.113243478549658	-1.74120584660795	-1.38281806115544	0.167517234645696	0.767935037098117	Exon	Caudate
e1144764	ENSG00000205542.10	ENSG00000205542	TMSB4X	0.0513099133213642	6.66852514028112	1.38280865225557	0.167520118197742	0.767935037098117	Exon	Caudate
e307970	ENSG00000251432.6	ENSG00000251432		-0.0798269609625659	-2.08601812711562	-1.3828021008387	0.1675221260371	0.767935037098117	Exon	Caudate
e629495	ENSG00000110497.14	ENSG00000110497	AMBRA1	0.0902339382499315	-2.52748289734006	1.38279348799326	0.167524765678463	0.767935037098117	Exon	Caudate
e1121189	ENSG00000230513.1	ENSG00000230513	THAP7-AS1	0.0918445435345597	-1.80246981965983	1.38278905234271	0.167526125116775	0.767935037098117	Exon	Caudate
e78554	ENSG00000158864.12	ENSG00000158864	NDUFS2	0.0434944526051793	0.369316101001092	1.38278673500304	0.167526835338411	0.767935037098117	Exon	Caudate
e306825	ENSG00000138688.15	ENSG00000138688	KIAA1109	0.0334152410608292	2.10073734510889	1.38278279041288	0.167528044287372	0.767935037098117	Exon	Caudate
e757362	ENSG00000281106.2	ENSG00000281106		0.099974630802975	-0.304677268552233	1.38275805433769	0.167535625618458	0.767935037098117	Exon	Caudate
e464093	ENSG00000091129.19	ENSG00000091129	NRCAM	-0.036529635315048	1.5522503265262	-1.38275164313211	0.16753759062366	0.767935037098117	Exon	Caudate
e23314	ENSG00000224066.1	ENSG00000224066		-0.113058506530809	-3.47673642200981	-1.38271429714522	0.167549037343392	0.767935037098117	Exon	Caudate
e785463	ENSG00000020426.10	ENSG00000020426	MNAT1	0.035073001644981	0.144303170095439	1.38270912147104	0.167550623758274	0.767935037098117	Exon	Caudate
e916301	ENSG00000108523.15	ENSG00000108523	RNF167	-0.0346482772689302	0.523004690042965	-1.38270224934281	0.167552730177015	0.767935037098117	Exon	Caudate
e1134226	ENSG00000213923.10	ENSG00000213923	CSNK1E	0.0824306123286714	-2.47951692721205	1.38269922175036	0.167553658189532	0.767935037098117	Exon	Caudate
e1134283	ENSG00000213923.10	ENSG00000213923	CSNK1E	0.0824306123286714	-2.47951692721205	1.38269922175036	0.167553658189532	0.767935037098117	Exon	Caudate
e871383	ENSG00000157106.16	ENSG00000157106	SMG1	0.0662430094574383	-1.88025648713093	1.38269536039594	0.167554841770982	0.767935037098117	Exon	Caudate
e70153	ENSG00000163346.16	ENSG00000163346	PBXIP1	-0.0694226313721477	1.16298933580045	-1.38268477632865	0.167558086029128	0.767935037098117	Exon	Caudate
e38631	ENSG00000058799.13	ENSG00000058799	YIPF1	-0.0715131031509843	-2.13940050372675	-1.382680664663	0.167559346361248	0.767935037098117	Exon	Caudate
e32994	ENSG00000173846.12	ENSG00000173846	PLK3	-0.0944137861488014	-2.40617694651908	-1.38267450184402	0.167561235438433	0.767935037098117	Exon	Caudate
e519319	ENSG00000181790.10	ENSG00000181790	ADGRB1	0.0774529128042941	-0.878993396140143	1.38266382063786	0.167564509566283	0.767935037098117	Exon	Caudate
e130632	ENSG00000197223.11	ENSG00000197223	C1D	0.0606034188492481	-0.449207715482963	1.3826532352966	0.167567754356099	0.767935037098117	Exon	Caudate
e359020	ENSG00000157510.13	ENSG00000157510	AFAP1L1	-0.124067141146426	-3.70958548715894	-1.38262106196641	0.167577616935906	0.767935037098117	Exon	Caudate
e849059	ENSG00000250021.7	ENSG00000250021	C15orf38-AP3S2	-0.0238989848100875	3.38143183877849	-1.38261599209872	0.167579171119411	0.767935037098117	Exon	Caudate
e30929	ENSG00000159479.16	ENSG00000159479	MED8	-0.069629559342892	-2.12347440220618	-1.38260739532295	0.167581806512256	0.767935037098117	Exon	Caudate
e103531	ENSG00000010072.15	ENSG00000010072	SPRTN	-0.0592696797495235	-1.18502602759153	-1.38260701018739	0.167581924578589	0.767935037098117	Exon	Caudate
e1119423	ENSG00000184470.20	ENSG00000184470	TXNRD2	-0.0561917525903617	-1.5372370249429	-1.38260166528196	0.167583563107826	0.767935037098117	Exon	Caudate
e425375	ENSG00000164880.15	ENSG00000164880	INTS1	0.0770046470215391	-1.76552578809294	1.38259438439539	0.167585795149078	0.767935037098117	Exon	Caudate
e849272	ENSG00000185033.14	ENSG00000185033	SEMA4B	-0.0664535950873368	-1.402761913916	-1.38259358829577	0.167586039204123	0.767935037098117	Exon	Caudate
e738020	ENSG00000135119.14	ENSG00000135119	RNFT2	0.0628563882951043	0.053714616238767	1.3825888688609	0.167587486015847	0.767935037098117	Exon	Caudate
e711371	ENSG00000111540.15	ENSG00000111540	RAB5B	0.0288086564121169	2.05443216006505	1.38258122421087	0.167589829615015	0.767935037098117	Exon	Caudate
e24243	ENSG00000121900.18	ENSG00000121900	TMEM54	-0.0720822733868538	-0.73809129117466	-1.38257518454654	0.167591681195639	0.767935037098117	Exon	Caudate
e546710	ENSG00000136826.14	ENSG00000136826	KLF4	-0.1469243746282	-2.9876321947518	-1.38256589623036	0.167594528745953	0.767935037098117	Exon	Caudate
e1081458	ENSG00000101384.11	ENSG00000101384	JAG1	-0.0809490066306611	-1.71318610658203	-1.38256392363364	0.167595133496258	0.767935037098117	Exon	Caudate
e999338	ENSG00000082212.11	ENSG00000082212	ME2	-0.0334642307420059	1.21875812280715	-1.38255602197988	0.167597555968124	0.767935037098117	Exon	Caudate
e1134059	ENSG00000184381.18	ENSG00000184381	PLA2G6	0.0582832960022867	-1.41194918958365	1.38255359501	0.167598300028583	0.767935037098117	Exon	Caudate
e347840	ENSG00000113368.11	ENSG00000113368	LMNB1	-0.0744647226813977	-2.08542402871944	-1.38254170250193	0.167601946069883	0.767935037098117	Exon	Caudate
e560418	ENSG00000148248.13	ENSG00000148248	SURF4	-0.0380685948729611	0.0619326089774745	-1.38253900545118	0.167602772948225	0.767935037098117	Exon	Caudate
e686389	ENSG00000215241.3	ENSG00000215241		0.0960692457142366	1.48728023097092	1.38253846531234	0.167602938547671	0.767935037098117	Exon	Caudate
e492038	ENSG00000197892.12	ENSG00000197892	KIF13B	0.0733689411667247	-0.100747725410394	1.3825338598502	0.167604350526634	0.767935037098117	Exon	Caudate
e201395	ENSG00000196220.15	ENSG00000196220	SRGAP3	-0.0456895988735105	-0.434813396219423	-1.38252962570258	0.167605648672968	0.767935037098117	Exon	Caudate
e23045	ENSG00000184007.18	ENSG00000184007	PTP4A2	0.0493244861018521	5.98457148907259	1.38252287953311	0.167607716995165	0.767935037098117	Exon	Caudate
e157988	ENSG00000183091.19	ENSG00000183091	NEB	0.132237435365162	-3.14371361335267	1.38252212590937	0.167607948051437	0.767935037098117	Exon	Caudate
e646951	ENSG00000174483.19	ENSG00000174483	BBS1	-0.0470643886515107	-0.544552507875462	-1.3825068000883	0.167612646903356	0.767935037098117	Exon	Caudate
e196604	ENSG00000172428.10	ENSG00000172428	COPS9	0.06381364460192	0.838693636435645	1.3825015981959	0.167614241810932	0.767935037098117	Exon	Caudate
e1047962	ENSG00000104823.8	ENSG00000104823	ECH1	-0.0331262300506887	1.21205564378028	-1.38248962746145	0.167617912098527	0.767935037098117	Exon	Caudate
e544467	ENSG00000255036.6	ENSG00000255036		-0.0796148306608865	-1.2018824006601	-1.38247149916624	0.167623470440705	0.767935037098117	Exon	Caudate
e1018536	ENSG00000090661.11	ENSG00000090661	CERS4	0.0351045263541268	1.20905851992057	1.38246850610706	0.167624388160168	0.767935037098117	Exon	Caudate
e914031	ENSG00000196689.11	ENSG00000196689	TRPV1	-0.0606183755804054	-0.801600607659052	-1.38244221542063	0.167632449464843	0.767935037098117	Exon	Caudate
e1096932	ENSG00000026559.13	ENSG00000026559	KCNG1	-0.123463758222124	-1.88442633147479	-1.38243992442903	0.167633151947273	0.767935037098117	Exon	Caudate
e1155726	ENSG00000124313.12	ENSG00000124313	IQSEC2	-0.0823593471915082	0.017934422703846	-1.38243946338368	0.167633293317008	0.767935037098117	Exon	Caudate
e1071754	ENSG00000167614.13	ENSG00000167614	TTYH1	-0.0502952910238628	2.15781030390145	-1.38243693548825	0.167634068443883	0.767935037098117	Exon	Caudate
e868173	ENSG00000237515.7	ENSG00000237515	SHISA9	0.0886128177910739	3.57099154689405	1.38243246664065	0.167635438730225	0.767935037098117	Exon	Caudate
e969587	ENSG00000141338.13	ENSG00000141338	ABCA8	0.103757650078315	0.350751298183334	1.38243145310493	0.167635749512675	0.767935037098117	Exon	Caudate
e907229	ENSG00000140948.11	ENSG00000140948	ZCCHC14	-0.0892088333455459	-2.77290334736621	-1.38243080314639	0.167635948810966	0.767935037098117	Exon	Caudate
e799624	ENSG00000066455.12	ENSG00000066455	GOLGA5	-0.0344054012063829	1.13738473199392	-1.38242742278549	0.167636985341743	0.767935037098117	Exon	Caudate
e1162406	ENSG00000101811.13	ENSG00000101811	CSTF2	0.105522320104628	-2.88112846612295	1.38241332211047	0.167641309128538	0.767935037098117	Exon	Caudate
e981770	ENSG00000182446.13	ENSG00000182446	NPLOC4	-0.0792859861461656	-2.15961809496897	-1.38241245657513	0.167641574536324	0.767935037098117	Exon	Caudate
e981844	ENSG00000182446.13	ENSG00000182446	NPLOC4	-0.0792859861461656	-2.15961809496897	-1.38241245657513	0.167641574536324	0.767935037098117	Exon	Caudate
e981890	ENSG00000182446.13	ENSG00000182446	NPLOC4	-0.0792859861461656	-2.15961809496897	-1.38241245657513	0.167641574536324	0.767935037098117	Exon	Caudate
e161269	ENSG00000196151.10	ENSG00000196151	WDSUB1	-0.055629490488857	-1.30969413074893	-1.38241189715096	0.167641746078335	0.767935037098117	Exon	Caudate
e279192	ENSG00000179010.14	ENSG00000179010	MRFAP1	0.0263816440592623	6.38458226512787	1.38240458010754	0.167643989791146	0.767935037098117	Exon	Caudate
e802219	ENSG00000066629.16	ENSG00000066629	EML1	0.0975655484767905	-2.49528061772184	1.38239890792767	0.167645729135288	0.767935037098117	Exon	Caudate
e750127	ENSG00000122026.10	ENSG00000122026	RPL21	0.0511380732205917	3.75165274025167	1.38239774531999	0.167646085644505	0.767935037098117	Exon	Caudate
e571438	ENSG00000026025.14	ENSG00000026025	VIM	0.0691315956367152	3.60951340933502	1.3823933771368	0.167647425136343	0.767935037098117	Exon	Caudate
e1059874	ENSG00000134815.18	ENSG00000134815	DHX34	-0.106816034930499	-3.28225815622358	-1.3823804684177	0.167651383608121	0.767935037098117	Exon	Caudate
e371570	ENSG00000037280.15	ENSG00000037280	FLT4	0.176349065842061	-1.80720355645217	1.38237367788715	0.167653465959475	0.767935037098117	Exon	Caudate
e159989	ENSG00000182389.19	ENSG00000182389	CACNB4	0.0806704659465573	2.38360092813124	1.38237281677935	0.167653730024032	0.767935037098117	Exon	Caudate
e990344	ENSG00000101639.18	ENSG00000101639	CEP192	-0.0526176646172992	-0.809133604502096	-1.38237050338127	0.167654439444828	0.767935037098117	Exon	Caudate
e546848	ENSG00000119326.14	ENSG00000119326	CTNNAL1	-0.0758929554943587	-1.10179761232031	-1.38235118185903	0.167660364622294	0.767951720438063	Exon	Caudate
e1095620	ENSG00000101040.19	ENSG00000101040	ZMYND8	0.0803328254909315	-1.84747502766932	1.38232011095272	0.167669893220972	0.767951720438063	Exon	Caudate
e1034985	ENSG00000130517.13	ENSG00000130517	PGPEP1	-0.0365010365459222	3.7233883953461	-1.38231714239016	0.16767080361943	0.767951720438063	Exon	Caudate
e603824	ENSG00000120008.15	ENSG00000120008	WDR11	0.0337221423086088	1.877721705207	1.38231526280193	0.167671380053281	0.767951720438063	Exon	Caudate
e204893	ENSG00000144711.13	ENSG00000144711	IQSEC1	0.0471129232434153	4.81828615430656	1.38231263393687	0.167672186278548	0.767951720438063	Exon	Caudate
e717446	ENSG00000061987.14	ENSG00000061987	MON2	0.0436993943736075	0.846330984831782	1.38229947886836	0.167676220743536	0.767951720438063	Exon	Caudate
e717481	ENSG00000061987.14	ENSG00000061987	MON2	0.0436993943736075	0.846330984831782	1.38229947886836	0.167676220743536	0.767951720438063	Exon	Caudate
e487470	ENSG00000158806.13	ENSG00000158806	NPM2	0.116703521979032	-2.80696185750342	1.38229053253686	0.167678964492932	0.767951720438063	Exon	Caudate
e21150	ENSG00000159023.19	ENSG00000159023	EPB41	0.119125074054536	-2.63592795807125	1.38228819840791	0.167679680352242	0.767951720438063	Exon	Caudate
e980223	ENSG00000173821.19	ENSG00000173821	RNF213	0.0643064113013989	-0.810746199983143	1.3822745945297	0.167683852602415	0.767951720438063	Exon	Caudate
e480873	ENSG00000146918.19	ENSG00000146918	NCAPG2	0.0644224333738634	-2.02609816744454	1.38226570250728	0.167686579789249	0.767951720438063	Exon	Caudate
e874301	ENSG00000175267.14	ENSG00000175267	VWA3A	-0.205682003589751	-3.75829215393986	-1.38226332831781	0.167687307959765	0.767951720438063	Exon	Caudate
e705660	ENSG00000196876.14	ENSG00000196876	SCN8A	0.0862618919914165	1.89278510685472	1.38224811116529	0.167691975159398	0.767951720438063	Exon	Caudate
e554395	ENSG00000106991.13	ENSG00000106991	ENG	-0.0867118610210326	-1.56807473780748	-1.38223616103288	0.167695640411374	0.767951720438063	Exon	Caudate
e355009	ENSG00000113108.18	ENSG00000113108	APBB3	-0.0731188307875046	-1.81340188478567	-1.38222244584606	0.167699847101598	0.767951720438063	Exon	Caudate
e1152798	ENSG00000101940.17	ENSG00000101940	WDR13	0.0822021964756014	-0.447310712067343	1.38221952683374	0.167700742424541	0.767951720438063	Exon	Caudate
e875026	ENSG00000103404.14	ENSG00000103404	USP31	0.0494550315845491	-0.21804255123496	1.38221505508654	0.167702114011169	0.767951720438063	Exon	Caudate
e1084629	ENSG00000100994.11	ENSG00000100994	PYGB	-0.0385574609301961	4.23213643789576	-1.38221269911614	0.167702836644307	0.767951720438063	Exon	Caudate
e290060	ENSG00000047315.14	ENSG00000047315	POLR2B	0.035948692225087	0.71882829276157	1.38219430515123	0.167708478599208	0.767951720438063	Exon	Caudate
e498088	ENSG00000169139.11	ENSG00000169139	UBE2V2	0.0432775149995798	1.20594848914778	1.38218927233105	0.167710022333976	0.767951720438063	Exon	Caudate
e1106569	ENSG00000142207.6	ENSG00000142207	URB1	0.0475413823356034	-0.662240517124937	1.38218834507053	0.167710306757049	0.767951720438063	Exon	Caudate
e489358	ENSG00000147457.13	ENSG00000147457	CHMP7	0.0350899877323321	0.406545049889549	1.38218236020246	0.16771214253313	0.767951720438063	Exon	Caudate
e544035	ENSG00000130948.9	ENSG00000130948	HSD17B3	-0.156358352542275	-2.93037953713527	-1.38217837582757	0.167713364693806	0.767951720438063	Exon	Caudate
e984852	ENSG00000141562.17	ENSG00000141562	NARF	0.041947851569725	0.304336346725315	1.3821780456696	0.167713465966226	0.767951720438063	Exon	Caudate
e721755	ENSG00000180881.19	ENSG00000180881	CAPS2	-0.0731616235545198	-1.48803447752169	-1.38217333974261	0.167714909463924	0.767951720438063	Exon	Caudate
e1121195	ENSG00000161149.11	ENSG00000161149	TUBA3FP	-0.076464714199421	-2.03899646702187	-1.38215917573753	0.167719254192348	0.767951720438063	Exon	Caudate
e978034	ENSG00000141524.15	ENSG00000141524	TMC6	0.10282425439986	-1.1937485021226	1.38213651781704	0.167726204557717	0.767951720438063	Exon	Caudate
e926189	ENSG00000214946.13	ENSG00000214946	TBC1D26	-0.137718137973539	-3.39767400071006	-1.38213564710136	0.16772647165594	0.767951720438063	Exon	Caudate
e533350	ENSG00000137098.13	ENSG00000137098	SPAG8	-0.117015682759624	-2.67227223496126	-1.38212261088052	0.167730470647661	0.767951720438063	Exon	Caudate
e1013054	ENSG00000167670.15	ENSG00000167670	CHAF1A	-0.0976439261252044	-3.13244772709327	-1.38211631849141	0.167732400926962	0.767951720438063	Exon	Caudate
e685434	ENSG00000139182.13	ENSG00000139182	CLSTN3	0.0931907148755909	2.40376728917742	1.3821114828981	0.167733884324944	0.767951720438063	Exon	Caudate
e1012721	ENSG00000105248.15	ENSG00000105248	CCDC94	-0.0867952732972993	-1.90720616672837	-1.382110400096	0.167734216493695	0.767951720438063	Exon	Caudate
e957829	ENSG00000136457.9	ENSG00000136457	CHAD	0.119113869833236	-1.94841489779152	1.38210799269291	0.167734955009079	0.767951720438063	Exon	Caudate
e358814	ENSG00000250072.5	ENSG00000250072		0.168138817150835	-3.62568877648818	1.3821023288101	0.16773669251946	0.767951720438063	Exon	Caudate
e290182	ENSG00000047315.14	ENSG00000047315	POLR2B	0.0346163201012943	1.29167308182529	1.38208233911027	0.167742824871847	0.767951720438063	Exon	Caudate
e883454	ENSG00000140678.16	ENSG00000140678	ITGAX	0.121992258847692	-1.94025259318651	1.38207659570704	0.167744586839144	0.767951720438063	Exon	Caudate
e254580	ENSG00000114698.14	ENSG00000114698	PLSCR4	-0.095158820906228	-1.12843913336074	-1.38206670206475	0.167747622053874	0.767951720438063	Exon	Caudate
e651190	ENSG00000085733.15	ENSG00000085733	CTTN	0.0372341913824382	1.28081532795089	1.38205178071394	0.167752199769265	0.767951720438063	Exon	Caudate
e466496	ENSG00000077063.10	ENSG00000077063	CTTNBP2	0.0808488063103076	-1.54821080907636	1.38204893116175	0.167753073992982	0.767951720438063	Exon	Caudate
e534254	ENSG00000137054.15	ENSG00000137054	POLR1E	-0.0487556641350491	-0.788398217535331	-1.38204613135714	0.167753932957813	0.767951720438063	Exon	Caudate
e93759	ENSG00000117266.15	ENSG00000117266	CDK18	0.0951945957479512	2.31945336433036	1.38202709164443	0.167759774326106	0.767951720438063	Exon	Caudate
e895556	ENSG00000159713.10	ENSG00000159713	TPPP3	0.13091918714298	0.752198306129875	1.38202675240348	0.167759878406345	0.767951720438063	Exon	Caudate
e251487	ENSG00000158092.6	ENSG00000158092	NCK1	0.043957167467088	-0.378699817488628	1.38202234811314	0.167761229661491	0.767951720438063	Exon	Caudate
e633469	ENSG00000149150.8	ENSG00000149150	SLC43A1	-0.105642269685473	-3.27126476467956	-1.3820153030722	0.167763391127297	0.767951720438063	Exon	Caudate
e202330	ENSG00000171148.13	ENSG00000171148	TADA3	0.031072868718156	1.66287520350048	1.38201011796523	0.1677649819663	0.767951720438063	Exon	Caudate
e512650	ENSG00000164796.17	ENSG00000164796	CSMD3	0.0695831994619636	0.969077531882716	1.38198579766141	0.1677724438133	0.767951720438063	Exon	Caudate
e429146	ENSG00000005108.15	ENSG00000005108	THSD7A	0.0781628416076646	-1.81868106709834	1.38198288657404	0.167773336996893	0.767951720438063	Exon	Caudate
e137289	ENSG00000066032.18	ENSG00000066032	CTNNA2	0.078968998461345	-0.398373095238223	1.3819698069864	0.167777350137134	0.767951720438063	Exon	Caudate
e111089	ENSG00000151694.12	ENSG00000151694	ADAM17	-0.0481580856932337	-0.573914831146062	-1.38196683130096	0.167778263160958	0.767951720438063	Exon	Caudate
e985014	ENSG00000141542.10	ENSG00000141542	RAB40B	0.0498270879471581	2.88346530924385	1.38196074825776	0.167780129621031	0.767951720438063	Exon	Caudate
e419409	ENSG00000131018.22	ENSG00000131018	SYNE1	-0.0574339119029187	0.752363762539756	-1.38194279318977	0.167785638865619	0.767951720438063	Exon	Caudate
e1133402	ENSG00000100106.19	ENSG00000100106	TRIOBP	-0.0630839145280158	-1.09670179077622	-1.38194144724837	0.167786051853142	0.767951720438063	Exon	Caudate
e981110	ENSG00000181409.11	ENSG00000181409	AATK	0.0785772880830922	1.25840779827952	1.38193365639645	0.167788442406619	0.767951720438063	Exon	Caudate
e890717	ENSG00000205336.11	ENSG00000205336	ADGRG1	-0.0713001458233565	1.18862327238256	-1.38193251552161	0.167788792476051	0.767951720438063	Exon	Caudate
e187339	ENSG00000115657.12	ENSG00000115657	ABCB6	0.0465857882181515	-0.483581253253952	1.38192613374786	0.167790750688662	0.767951720438063	Exon	Caudate
e258666	ENSG00000184100.6	ENSG00000184100	BRD7P2	0.0687071049704428	-2.00814247633764	1.38192030080486	0.167792540510609	0.767951720438063	Exon	Caudate
e601096	ENSG00000148737.16	ENSG00000148737	TCF7L2	-0.0799806768288126	-2.58356169828587	-1.38191897166315	0.167792948355971	0.767951720438063	Exon	Caudate
e509814	ENSG00000034677.12	ENSG00000034677	RNF19A	-0.119109759128512	-2.14832122223214	-1.38191743683167	0.167793419317896	0.767951720438063	Exon	Caudate
e583843	ENSG00000138336.8	ENSG00000138336	TET1	0.071621442859042	-1.73206416214516	1.38191500258509	0.167794166266731	0.767951720438063	Exon	Caudate
e528701	ENSG00000147872.9	ENSG00000147872	PLIN2	-0.0778276002030687	0.167267545864326	-1.38190548484887	0.167797086809221	0.767951720438063	Exon	Caudate
e312131	ENSG00000121210.15	ENSG00000121210	KIAA0922	0.0756869902738889	-1.33762649406174	1.38190048665866	0.16779862053243	0.767951720438063	Exon	Caudate
e1069079	ENSG00000105568.17	ENSG00000105568	PPP2R1A	0.0866810751910673	-2.34268628577535	1.38190006710224	0.167798749276193	0.767951720438063	Exon	Caudate
e836053	ENSG00000140332.15	ENSG00000140332	TLE3	-0.0842766624272572	-2.10886392333693	-1.38189641341679	0.167799870437777	0.767951720438063	Exon	Caudate
e602264	ENSG00000107518.16	ENSG00000107518	ATRNL1	0.0727072560337993	2.63137440457941	1.38189159233641	0.167801349832144	0.767951720438063	Exon	Caudate
e488568	ENSG00000120896.13	ENSG00000120896	SORBS3	-0.0860147289039334	-1.94186706987264	-1.38188880794838	0.167802204252572	0.767951720438063	Exon	Caudate
e904011	ENSG00000140876.11	ENSG00000140876	NUDT7	-0.0748561519858651	-2.02468915458613	-1.38188227652635	0.167804208504922	0.767951720438063	Exon	Caudate
e769693	ENSG00000155465.18	ENSG00000155465	SLC7A7	-0.141720953703879	-3.78403011005603	-1.38187612831626	0.167806095180163	0.767951720438063	Exon	Caudate
e1094082	ENSG00000101473.16	ENSG00000101473	ACOT8	0.0421595628420581	1.34031118026194	1.38186727662116	0.167808811490504	0.767951720438063	Exon	Caudate
e1112552	ENSG00000160191.17	ENSG00000160191	PDE9A	0.056523418011382	0.277996724401009	1.38186722079703	0.167808828621299	0.767951720438063	Exon	Caudate
e637802	ENSG00000124942.13	ENSG00000124942	AHNAK	-0.0824772956331218	0.849558291235683	-1.38186616263293	0.167809153341245	0.767951720438063	Exon	Caudate
e782623	ENSG00000100532.11	ENSG00000100532	CGRRF1	-0.0562592457792239	-0.242857133881011	-1.38184716021926	0.167814984712811	0.767951720438063	Exon	Caudate
e1048868	ENSG00000179134.15	ENSG00000179134	SAMD4B	-0.0398063322280099	1.54211849196298	-1.38184139228274	0.167816754780333	0.767951720438063	Exon	Caudate
e989226	ENSG00000154864.11	ENSG00000154864	PIEZO2	0.176910438549431	-2.73387085687144	1.38183750851335	0.167817946641545	0.767951720438063	Exon	Caudate
e793	ENSG00000188157.13	ENSG00000188157	AGRN	0.0901539267183011	-1.68600379890591	1.38183461633829	0.167818834203863	0.767951720438063	Exon	Caudate
e780721	ENSG00000125375.14	ENSG00000125375	ATP5S	-0.0503663253787303	-0.355766629914511	-1.38183265436535	0.167819436304028	0.767951720438063	Exon	Caudate
e902177	ENSG00000140829.11	ENSG00000140829	DHX38	-0.0432179566713116	-0.551031432692776	-1.38183092780766	0.167819966160119	0.767951720438063	Exon	Caudate
e675466	ENSG00000109832.13	ENSG00000109832	DDX25	0.0549449820253454	0.389624900659005	1.38181008539961	0.167826362499335	0.767951720438063	Exon	Caudate
e1086325	ENSG00000260257.2	ENSG00000260257		-0.0520521811075545	1.49828213161595	-1.38180344414488	0.167828400676627	0.767951720438063	Exon	Caudate
e685013	ENSG00000126749.14	ENSG00000126749	EMG1	0.040576830984774	0.158955233344935	1.38178860743262	0.167832954077897	0.767951720438063	Exon	Caudate
e746040	ENSG00000061936.9	ENSG00000061936	SFSWAP	0.0578221335148848	-0.782467491661616	1.38178571981049	0.167833840302736	0.767951720438063	Exon	Caudate
e416587	ENSG00000118495.18	ENSG00000118495	PLAGL1	0.0517537090385405	0.0813418796811022	1.38178541474278	0.167833933929659	0.767951720438063	Exon	Caudate
e240471	ENSG00000163608.14	ENSG00000163608	NEPRO	0.0553675921511505	-1.26573473685663	1.38176844052002	0.167839143472113	0.767951720438063	Exon	Caudate
e491571	ENSG00000214050.7	ENSG00000214050	FBXO16	0.0734461735339969	-0.530587788474741	1.38176082599586	0.16784148047804	0.767951720438063	Exon	Caudate
e104317	ENSG00000168264.10	ENSG00000168264	IRF2BP2	-0.0986054357705746	-2.43116559038623	-1.38175985031262	0.167841779930899	0.767951720438063	Exon	Caudate
e351630	ENSG00000250167.1	ENSG00000250167		0.115203554415402	-2.98654502003684	1.38175429387474	0.167843485298606	0.767951720438063	Exon	Caudate
e344971	ENSG00000047188.15	ENSG00000047188	YTHDC2	0.0596983973826501	-1.48509815739524	1.38175109546822	0.167844466951279	0.767951720438063	Exon	Caudate
e602263	ENSG00000107518.16	ENSG00000107518	ATRNL1	0.0711297073803355	2.3042763430354	1.38174675128263	0.167845800272591	0.767951720438063	Exon	Caudate
e94292	ENSG00000266028.7	ENSG00000266028	SRGAP2	0.0437195031154282	0.46589744753025	1.38171552890115	0.167855383308653	0.767951720438063	Exon	Caudate
e381414	ENSG00000228789.6	ENSG00000228789	HCG22	0.262652065193852	-4.04839431027776	1.38171486865046	0.167855585962804	0.767951720438063	Exon	Caudate
e1163200	ENSG00000184867.13	ENSG00000184867	ARMCX2	0.0599337340130565	-0.42644052177723	1.3817079881526	0.16785769784049	0.767951720438063	Exon	Caudate
e214478	ENSG00000168038.10	ENSG00000168038	ULK4	-0.117494641251755	-3.43425271408279	-1.38170592785477	0.167858330225518	0.767951720438063	Exon	Caudate
e1102600	ENSG00000125510.15	ENSG00000125510	OPRL1	0.0839308394897458	2.04542430706928	1.38170258601899	0.167859355967887	0.767951720438063	Exon	Caudate
e556505	ENSG00000197694.14	ENSG00000197694	SPTAN1	0.0352140028467693	4.1832613629611	1.38167965241108	0.167866395332152	0.767951720438063	Exon	Caudate
e351272	ENSG00000145833.15	ENSG00000145833	DDX46	0.0399000482970438	0.0136108370990787	1.38167804984505	0.167866887240658	0.767951720438063	Exon	Caudate
e610882	ENSG00000177830.17	ENSG00000177830	CHID1	-0.0370076158781318	0.590486705086098	-1.38167217256825	0.167868691283239	0.767951720438063	Exon	Caudate
e746092	ENSG00000061936.9	ENSG00000061936	SFSWAP	0.0481655298414317	-0.114456716781576	1.38166727796093	0.167870193704495	0.767951720438063	Exon	Caudate
e8880	ENSG00000120948.15	ENSG00000120948	TARDBP	0.0608948630965027	-0.432758164895351	1.38165962731571	0.167872542124016	0.767951720438063	Exon	Caudate
e664852	ENSG00000149311.17	ENSG00000149311	ATM	0.0395287843595612	1.08447417226418	1.38165049169437	0.167875346399874	0.767951720438063	Exon	Caudate
e592217	ENSG00000095564.13	ENSG00000095564	BTAF1	0.039224470424318	0.374364899035882	1.38164728262224	0.16787633146698	0.767951720438063	Exon	Caudate
e559905	ENSG00000148308.17	ENSG00000148308	GTF3C5	-0.0393613464715586	0.154442350686252	-1.38163027813981	0.167881551290335	0.767951720438063	Exon	Caudate
e865824	ENSG00000078328.19	ENSG00000078328	RBFOX1	0.0914113970936208	-1.22968681228559	1.38162573355072	0.167882946352176	0.767951720438063	Exon	Caudate
e161283	ENSG00000196151.10	ENSG00000196151	WDSUB1	0.0536250113012903	-0.0112314709551377	1.38161614651219	0.167885889333737	0.767951720438063	Exon	Caudate
e219498	ENSG00000114270.16	ENSG00000114270	COL7A1	-0.127077736300255	-3.50074942615976	-1.38160652337112	0.167888843436987	0.767951720438063	Exon	Caudate
e880309	ENSG00000174943.9	ENSG00000174943	KCTD13	0.0535296316638971	-0.538335752717613	1.38160401360796	0.167889613888283	0.767951720438063	Exon	Caudate
e519869	ENSG00000184428.12	ENSG00000184428	TOP1MT	-0.0663283589810911	-1.88152288726549	-1.38160178212726	0.167890298914203	0.767951720438063	Exon	Caudate
e758956	ENSG00000083535.15	ENSG00000083535	PIBF1	0.0453095897630116	-0.0384041547205868	1.38160024205369	0.167890771691339	0.767951720438063	Exon	Caudate
e535057	ENSG00000277778.2	ENSG00000277778	PGM5P2	0.157212211461168	-2.60304942779137	1.38159497523972	0.167892388523777	0.767951720438063	Exon	Caudate
e79997	ENSG00000185630.18	ENSG00000185630	PBX1	0.0671377558800725	-0.569509622825366	1.38159399110893	0.167892690638384	0.767951720438063	Exon	Caudate
e299700	ENSG00000182168.14	ENSG00000182168	UNC5C	0.0671261198887983	-0.218716925457565	1.38159265504019	0.167893100793756	0.767951720438063	Exon	Caudate
e677330	ENSG00000182667.14	ENSG00000182667	NTM	0.0832655901145673	-2.15449592655699	1.3815916020054	0.167893424061992	0.767951720438063	Exon	Caudate
e1022429	ENSG00000213339.8	ENSG00000213339	QTRT1	0.0413299254048809	-0.204997969276939	1.38158823464768	0.167894457800974	0.767951720438063	Exon	Caudate
e781836	ENSG00000087301.8	ENSG00000087301	TXNDC16	-0.0507640151096842	-0.384103382918042	-1.38157340226705	0.167899011223458	0.767951720438063	Exon	Caudate
e888357	ENSG00000087258.13	ENSG00000087258	GNAO1	0.0600044223966896	2.75941464155446	1.38156806678947	0.167900649195263	0.767951720438063	Exon	Caudate
e562138	ENSG00000130559.18	ENSG00000130559	CAMSAP1	0.0785574550164225	-1.31540472591464	1.38155803566388	0.16790372874618	0.767951720438063	Exon	Caudate
e710729	ENSG00000170473.16	ENSG00000170473	PYM1	0.0968193548330791	-2.89819420689173	1.38154624673466	0.167907347996428	0.767951720438063	Exon	Caudate
e547098	ENSG00000243444.7	ENSG00000243444	PALM2	0.105081855584433	-2.06583738805822	1.38153665074752	0.167910294047759	0.767951720438063	Exon	Caudate
e725583	ENSG00000173598.13	ENSG00000173598	NUDT4	-0.0610797456765303	-0.703795984953779	-1.38153576775339	0.167910565136581	0.767951720438063	Exon	Caudate
e201937	ENSG00000163719.19	ENSG00000163719	MTMR14	-0.0460950532094043	-0.882513243658142	-1.38152934310468	0.167912537583671	0.767951720438063	Exon	Caudate
e579191	ENSG00000170324.20	ENSG00000170324	FRMPD2	-0.132204029835541	-2.61416413962345	-1.3815188060709	0.167915772621959	0.767951720438063	Exon	Caudate
e923045	ENSG00000161970.12	ENSG00000161970	RPL26	-0.046536228659019	5.02942483613253	-1.38151657815561	0.167916456633683	0.767951720438063	Exon	Caudate
e351601	ENSG00000113648.16	ENSG00000113648	H2AFY	0.0309755435048568	0.866488401511831	1.38151075342072	0.167918244946326	0.767951720438063	Exon	Caudate
e100613	ENSG00000143742.12	ENSG00000143742	SRP9	-0.0550392885106806	0.9606477685207	-1.38150268178491	0.167920723127199	0.767951720438063	Exon	Caudate
e742462	ENSG00000184445.11	ENSG00000184445	KNTC1	-0.0985400192156151	-3.14728903721096	-1.38148504599611	0.167926137822536	0.767951720438063	Exon	Caudate
e382708	ENSG00000204427.11	ENSG00000204427	ABHD16A	0.0460229670761412	1.26768239409069	1.38148367391186	0.167926559097457	0.767951720438063	Exon	Caudate
e212719	ENSG00000172939.8	ENSG00000172939	OXSR1	0.0390214430962943	-0.198740117382063	1.38148320704681	0.167926702440537	0.767951720438063	Exon	Caudate
e1147246	ENSG00000149970.14	ENSG00000149970	CNKSR2	0.0700517352634491	2.13524972680778	1.38148239815364	0.167926950797834	0.767951720438063	Exon	Caudate
e359708	ENSG00000070808.15	ENSG00000070808	CAMK2A	0.0850007874585623	3.41952220046442	1.3814803798482	0.167927570486416	0.767951720438063	Exon	Caudate
e866600	ENSG00000187555.14	ENSG00000187555	USP7	0.0360257814722676	0.700283513034834	1.38143973049304	0.167940051591329	0.767984784446432	Exon	Caudate
e436159	ENSG00000011426.10	ENSG00000011426	ANLN	0.114583615720126	3.07318260497261	1.38143926724187	0.167940193833444	0.767984784446432	Exon	Caudate
e1172465	ENSG00000010404.17	ENSG00000010404	IDS	-0.0597671393075061	3.34978750961458	-1.38142959566795	0.167943163528568	0.767984784446432	Exon	Caudate
e417573	ENSG00000111961.17	ENSG00000111961	SASH1	-0.0455654983693262	1.74382622966312	-1.38142918777396	0.167943288774905	0.767984784446432	Exon	Caudate
e606026	ENSG00000107938.17	ENSG00000107938	EDRF1	0.0524849665006307	-0.452047511321506	1.38140517778813	0.167950661311519	0.76799753222085	Exon	Caudate
e479747	ENSG00000130226.16	ENSG00000130226	DPP6	0.0626746072283286	2.16594857671069	1.38140091782332	0.167951969407186	0.76799753222085	Exon	Caudate
e796660	ENSG00000042317.16	ENSG00000042317	SPATA7	-0.0681535768598401	-1.97934069060853	-1.38138790956915	0.167955963863507	0.76799753222085	Exon	Caudate
e441726	ENSG00000146648.16	ENSG00000146648	EGFR	-0.0623633942023974	-0.35794106678208	-1.38138619662415	0.167956489864409	0.76799753222085	Exon	Caudate
e67559	ENSG00000159409.14	ENSG00000159409	CELF3	0.0770232629401755	1.03512886258782	1.38138555499925	0.167956686891062	0.76799753222085	Exon	Caudate
e27052	ENSG00000204084.12	ENSG00000204084	INPP5B	-0.0514227137657553	-0.846458711341765	-1.3813748740843	0.167959966753417	0.768000283441343	Exon	Caudate
e1164920	ENSG00000101843.18	ENSG00000101843	PSMD10	0.0433082660431272	0.606598723384994	1.38136977444095	0.167961532753163	0.768000283441343	Exon	Caudate
e226624	ENSG00000164086.9	ENSG00000164086	DUSP7	0.0497801001601306	1.63069021714563	1.38133678571881	0.16797166320404	0.768031146610141	Exon	Caudate
e951898	ENSG00000108883.12	ENSG00000108883	EFTUD2	0.0333348107683638	0.260795980011242	1.38132968117496	0.167973844986669	0.768031146610141	Exon	Caudate
e510168	ENSG00000164924.17	ENSG00000164924	YWHAZ	0.0545740631083673	3.05941658016919	1.38132706289448	0.167974649057592	0.768031146610141	Exon	Caudate
e759113	ENSG00000136111.12	ENSG00000136111	TBC1D4	-0.0575862706183422	-0.164114130930284	-1.38131565920063	0.167978151152691	0.768034844289213	Exon	Caudate
e310879	ENSG00000151623.14	ENSG00000151623	NR3C2	-0.0533678810308012	-0.952152040394939	-1.381309699796	0.167979981318576	0.768034844289213	Exon	Caudate
e852193	ENSG00000168904.14	ENSG00000168904	LRRC28	-0.0853677392272209	-2.68693056392721	-1.38130369859583	0.167981824335292	0.768034844289213	Exon	Caudate
e975277	ENSG00000267426.5	ENSG00000267426		-0.0867750701402829	-2.6622602213968	-1.38127706909857	0.167990002651401	0.768061816978623	Exon	Caudate
e1085468	ENSG00000088325.15	ENSG00000088325	TPX2	-0.107144289424148	-3.2624158617659	-1.38126729702589	0.167993003876063	0.768061816978623	Exon	Caudate
e544945	ENSG00000136932.13	ENSG00000136932	TRMO	-0.0357374971629543	0.343032026325882	-1.38126229067793	0.167994541454474	0.768061816978623	Exon	Caudate
e69393	ENSG00000143549.19	ENSG00000143549	TPM3	0.0645103554085964	0.734071968735648	1.38125612979005	0.16799643363639	0.768061816978623	Exon	Caudate
e935004	ENSG00000179761.11	ENSG00000179761	PIPOX	0.107876914323152	-2.86032465824863	1.38124952097617	0.167998463406834	0.768061816978623	Exon	Caudate
e546839	ENSG00000119326.14	ENSG00000119326	CTNNAL1	-0.0858618556941167	-1.73934469156197	-1.38124207192208	0.168000751263107	0.768061816978623	Exon	Caudate
e746866	ENSG00000177084.16	ENSG00000177084	POLE	-0.12728433117513	-3.58655893283686	-1.38123552033407	0.168002763496626	0.768061816978623	Exon	Caudate
e173345	ENSG00000163002.12	ENSG00000163002	NUP35	0.120383870071954	-3.4317611944084	1.38122132929928	0.168007122147375	0.768061816978623	Exon	Caudate
e640214	ENSG00000072518.20	ENSG00000072518	MARK2	0.037410936556279	0.791740810363687	1.38120553572321	0.168011973104714	0.768061816978623	Exon	Caudate
e638415	ENSG00000162194.12	ENSG00000162194	LBHD1	-0.0865124348480097	-2.76653189466216	-1.38117294758088	0.168021982804683	0.768061816978623	Exon	Caudate
e101526	ENSG00000143740.14	ENSG00000143740	SNAP47	0.111490372200642	-2.46206740714699	1.38116692791893	0.168023831839593	0.768061816978623	Exon	Caudate
e101530	ENSG00000143740.14	ENSG00000143740	SNAP47	0.111490372200642	-2.46206740714699	1.38116692791893	0.168023831839593	0.768061816978623	Exon	Caudate
e664107	ENSG00000182359.14	ENSG00000182359	KBTBD3	0.047635535391507	0.0820645646812132	1.38116592919566	0.168024138614813	0.768061816978623	Exon	Caudate
e867302	ENSG00000038532.14	ENSG00000038532	CLEC16A	-0.0418164293652914	-0.528240920320589	-1.38113937651495	0.168032294887272	0.768061816978623	Exon	Caudate
e460708	ENSG00000168255.19	ENSG00000168255	POLR2J3	-0.0869531872328649	0.0399191465840408	-1.38113774600998	0.168032795744462	0.768061816978623	Exon	Caudate
e263010	ENSG00000114757.18	ENSG00000114757	PEX5L	0.0919264906533354	0.361175010956463	1.38113166957733	0.168034662308005	0.768061816978623	Exon	Caudate
e1099972	ENSG00000130703.15	ENSG00000130703	OSBPL2	0.0318054739160945	0.607290658706405	1.38112752925663	0.16803593414405	0.768061816978623	Exon	Caudate
e303142	ENSG00000138796.15	ENSG00000138796	HADH	-0.0326230832753571	1.82368608300159	-1.38112548799215	0.168036561188423	0.768061816978623	Exon	Caudate
e23129	ENSG00000121774.17	ENSG00000121774	KHDRBS1	0.0392040343827423	0.412228050646617	1.38111158890107	0.168040830817697	0.768061816978623	Exon	Caudate
e998295	ENSG00000141627.13	ENSG00000141627	DYM	-0.0401085022698999	0.617393858947934	-1.38110965308984	0.168041425481508	0.768061816978623	Exon	Caudate
e654737	ENSG00000175567.8	ENSG00000175567	UCP2	0.091239039879474	-0.943877992042226	1.38110894559022	0.168041642819427	0.768061816978623	Exon	Caudate
e416952	ENSG00000146414.15	ENSG00000146414	SHPRH	-0.047374138428011	-0.992305653506298	-1.38110184513334	0.168043824031665	0.768061816978623	Exon	Caudate
e497015	ENSG00000168575.9	ENSG00000168575	SLC20A2	0.045505534069489	1.11558409376741	1.38110003512048	0.168044380058765	0.768061816978623	Exon	Caudate
e685446	ENSG00000139182.13	ENSG00000139182	CLSTN3	0.0904853801193867	1.36765372422517	1.38109965290477	0.16804449747374	0.768061816978623	Exon	Caudate
e507282	ENSG00000183808.11	ENSG00000183808	RBM12B	0.0776358178943413	-1.30249702786767	1.3810982631431	0.168044924402894	0.768061816978623	Exon	Caudate
e497264	ENSG00000168522.12	ENSG00000168522	FNTA	0.0623850910454562	-0.0559030053562724	1.38109445169759	0.168046095267706	0.768061816978623	Exon	Caudate
e1078240	ENSG00000125835.18	ENSG00000125835	SNRPB	-0.0500604929684153	0.608026975006701	-1.381086071499	0.168048669661609	0.768061816978623	Exon	Caudate
e351750	ENSG00000164616.15	ENSG00000164616	FBXL21	0.108110180617364	-1.81955061214346	1.38108522960743	0.168048928292032	0.768061816978623	Exon	Caudate
e485396	ENSG00000129422.14	ENSG00000129422	MTUS1	0.0692079267136745	1.52048681119566	1.38108411946299	0.168049269330616	0.768061816978623	Exon	Caudate
e260739	ENSG00000173889.15	ENSG00000173889	PHC3	-0.0505410311816156	0.0541113665735668	-1.38104072530358	0.168062600511664	0.768078047262798	Exon	Caudate
e393862	ENSG00000124571.17	ENSG00000124571	XPO5	-0.0469635016466119	-0.72437774811174	-1.38103933046953	0.168063029033827	0.768078047262798	Exon	Caudate
e632251	ENSG00000030066.13	ENSG00000030066	NUP160	-0.0535573665415243	-0.87831405613566	-1.38103801832121	0.168063432153957	0.768078047262798	Exon	Caudate
e108320	ENSG00000171163.15	ENSG00000171163	ZNF692	0.0517568439246596	0.45703784161554	1.38103793682923	0.168063457190066	0.768078047262798	Exon	Caudate
e357128	ENSG00000145819.15	ENSG00000145819	ARHGAP26	-0.0868364426833198	-2.23351139176026	-1.38102517871392	0.168067376795387	0.768078047262798	Exon	Caudate
e350523	ENSG00000170606.13	ENSG00000170606	HSPA4	0.0493540423373582	2.0196150655756	1.3810170397564	0.168069877318361	0.768078047262798	Exon	Caudate
e685435	ENSG00000139182.13	ENSG00000139182	CLSTN3	0.0918137469519006	1.83548061508733	1.381010685665	0.16807182949837	0.768078047262798	Exon	Caudate
e482060	ENSG00000036448.9	ENSG00000036448	MYOM2	0.0979836133158652	-2.11964888362752	1.38099073921974	0.168077957795046	0.768078047262798	Exon	Caudate
e963569	ENSG00000266992.1	ENSG00000266992	DHX40P1	0.202808469465313	-3.48001285073105	1.38098056769537	0.168081082933962	0.768078047262798	Exon	Caudate
e523858	ENSG00000170619.9	ENSG00000170619	COMMD5	0.0349720297501051	1.42402265631298	1.38097099349652	0.168084024588263	0.768078047262798	Exon	Caudate
e847266	ENSG00000170776.20	ENSG00000170776	AKAP13	-0.0448069060344399	0.0339156924519021	-1.3809656421234	0.168085668804333	0.768078047262798	Exon	Caudate
e354564	ENSG00000113068.9	ENSG00000113068	PFDN1	0.0267759771183037	3.33329020054236	1.38095538136756	0.168088821468279	0.768078047262798	Exon	Caudate
e880218	ENSG00000174938.14	ENSG00000174938	SEZ6L2	0.0761791890892002	0.920973835414274	1.38095304380721	0.16808953970057	0.768078047262798	Exon	Caudate
e228048	ENSG00000163938.16	ENSG00000163938	GNL3	-0.0504891516550671	-0.725998126057523	-1.38092837274069	0.1680971202049	0.768078047262798	Exon	Caudate
e877085	ENSG00000169180.11	ENSG00000169180	XPO6	0.0289496286182615	1.17808122500599	1.38091628289532	0.168100835060351	0.768078047262798	Exon	Caudate
e739339	ENSG00000089157.15	ENSG00000089157	RPLP0	-0.0484034368320394	2.72551039108711	-1.38091143022121	0.168102326162406	0.768078047262798	Exon	Caudate
e193256	ENSG00000182600.9	ENSG00000182600	C2orf82	0.0540742955929857	-0.225249114209302	1.38090417849267	0.168104554450815	0.768078047262798	Exon	Caudate
e375165	ENSG00000078401.6	ENSG00000078401	EDN1	-0.161055035840473	-1.85560387611245	-1.38089328603867	0.168107901491766	0.768078047262798	Exon	Caudate
e1174075	ENSG00000067842.17	ENSG00000067842	ATP2B3	0.0877036666685255	-0.386483698456112	1.38089287159271	0.168108028844004	0.768078047262798	Exon	Caudate
e28727	ENSG00000131236.16	ENSG00000131236	CAP1	0.0501309585722452	2.14125610452746	1.38088924003987	0.168109144761922	0.768078047262798	Exon	Caudate
e43085	ENSG00000184588.17	ENSG00000184588	PDE4B	0.117332104858307	-2.76462178617893	1.38088894178767	0.168109236410286	0.768078047262798	Exon	Caudate
e725047	ENSG00000139323.13	ENSG00000139323	POC1B	-0.0951397089767939	-2.50108769473548	-1.3808877380037	0.168109606315171	0.768078047262798	Exon	Caudate
e1169559	ENSG00000147255.18	ENSG00000147255	IGSF1	0.117413956485573	-2.34966772489815	1.38088546676385	0.168110304235017	0.768078047262798	Exon	Caudate
e1036979	ENSG00000129933.20	ENSG00000129933	MAU2	0.060556431042037	-1.20664666619834	1.38087394715206	0.168113844082236	0.768078047262798	Exon	Caudate
e186323	ENSG00000163481.7	ENSG00000163481	RNF25	0.125589519320115	-3.51229388881712	1.38086828429984	0.168115584233665	0.768078047262798	Exon	Caudate
e161276	ENSG00000196151.10	ENSG00000196151	WDSUB1	0.0536014129933178	-0.0108150292075474	1.38086513767844	0.168116551172363	0.768078047262798	Exon	Caudate
e1136579	ENSG00000100401.19	ENSG00000100401	RANGAP1	0.0464220318094174	1.73076518907487	1.38084040444911	0.168124151697762	0.768078047262798	Exon	Caudate
e594645	ENSG00000197430.10	ENSG00000197430	OPALIN	0.102589880224404	2.02813831715889	1.38083928062459	0.168124497055373	0.768078047262798	Exon	Caudate
e1157409	ENSG00000131089.14	ENSG00000131089	ARHGEF9	0.0625670458113417	5.10663307623057	1.38083894020857	0.168124601667238	0.768078047262798	Exon	Caudate
e141645	ENSG00000114982.17	ENSG00000114982	KANSL3	-0.0390250905360549	-0.142833905436849	-1.38083531693511	0.168125715123756	0.768078047262798	Exon	Caudate
e465070	ENSG00000164603.11	ENSG00000164603	BMT2	0.0550621467776148	-0.199380000923308	1.38083392376097	0.168126143257103	0.768078047262798	Exon	Caudate
e256539	ENSG00000229619.3	ENSG00000229619	MBNL1-AS1	0.0450261654190577	1.14455634006864	1.38082174757137	0.168129885130685	0.768078047262798	Exon	Caudate
e627532	ENSG00000166181.12	ENSG00000166181	API5	0.036067909931981	0.924793422526458	1.38081756052339	0.168131171869914	0.768078047262798	Exon	Caudate
e191514	ENSG00000135932.10	ENSG00000135932	CAB39	0.0307328574994999	1.26011095180721	1.38080985179238	0.168133540891696	0.768078047262798	Exon	Caudate
e832417	ENSG00000259682.1	ENSG00000259682		-0.115332700291377	-3.62642362823488	-1.38080602236387	0.168134717748387	0.768078047262798	Exon	Caudate
e68875	ENSG00000198837.9	ENSG00000198837	DENND4B	0.049520048823111	-0.220618798589477	1.38080330023625	0.16813555431409	0.768078047262798	Exon	Caudate
e952611	ENSG00000006062.13	ENSG00000006062	MAP3K14	0.0730688767693287	-1.27789644973741	1.38078982861062	0.168139694467402	0.768078047262798	Exon	Caudate
e738685	ENSG00000111707.11	ENSG00000111707	SUDS3	0.0408710390229315	-0.295566098338321	1.38078736954172	0.168140450206479	0.768078047262798	Exon	Caudate
e1146911	ENSG00000147010.17	ENSG00000147010	SH3KBP1	0.0454189108045897	0.185641666441885	1.38076246997908	0.168148102666797	0.768078047262798	Exon	Caudate
e213595	ENSG00000168026.17	ENSG00000168026	TTC21A	-0.0931510666478381	-2.477632352361	-1.38075986282551	0.168148903946624	0.768078047262798	Exon	Caudate
e923754	ENSG00000166596.14	ENSG00000166596	CFAP52	-0.216577531398527	-2.86212524109449	-1.38075910031955	0.168149138294945	0.768078047262798	Exon	Caudate
e67311	ENSG00000143442.21	ENSG00000143442	POGZ	-0.064829525540722	0.917099667671606	-1.38075345131888	0.168150874464545	0.768078047262798	Exon	Caudate
e569730	ENSG00000151465.13	ENSG00000151465	CDC123	0.0385246705883256	1.21061306759339	1.38075207804243	0.168151296530765	0.768078047262798	Exon	Caudate
e1080932	ENSG00000182621.17	ENSG00000182621	PLCB1	0.0749273842670958	1.91626273180471	1.38074766062058	0.168152654197661	0.768078047262798	Exon	Caudate
e8816	ENSG00000120948.15	ENSG00000120948	TARDBP	0.0584360849368973	-0.674660529429978	1.380742807894	0.168154145662259	0.768078047262798	Exon	Caudate
e838378	ENSG00000260469.2	ENSG00000260469	C15orf59-AS1	0.115654988114481	-2.10973713772654	1.38074146177268	0.168154559388613	0.768078047262798	Exon	Caudate
e1118481	ENSG00000100075.9	ENSG00000100075	SLC25A1	0.104097118134206	-2.53876663485709	1.38073262660543	0.168157274869823	0.768078047262798	Exon	Caudate
e1094419	ENSG00000124140.13	ENSG00000124140	SLC12A5	0.092331964731202	1.43572202151919	1.38072108283913	0.168160822886467	0.768078047262798	Exon	Caudate
e817857	ENSG00000103932.11	ENSG00000103932	RPAP1	0.0444126790547076	-0.693225209917512	1.38071747331485	0.168161932297861	0.768078047262798	Exon	Caudate
e952390	ENSG00000168517.10	ENSG00000168517	HEXIM2	0.0517448248388206	0.398444752161598	1.38071627840803	0.16816229956167	0.768078047262798	Exon	Caudate
e439120	ENSG00000105953.14	ENSG00000105953	OGDH	0.0312153319219781	1.88771347945787	1.38071571109295	0.168162473930538	0.768078047262798	Exon	Caudate
e1079196	ENSG00000088854.12	ENSG00000088854	C20orf194	0.0350613139726027	0.745621651633234	1.38071341236012	0.168163180466018	0.768078047262798	Exon	Caudate
e475473	ENSG00000159784.17	ENSG00000159784	FAM131B	0.0967185209671656	-2.98673218756507	1.38070416273794	0.168166023440257	0.768081338834045	Exon	Caudate
e383405	ENSG00000204394.12	ENSG00000204394	VARS	0.0449483542286357	-0.206619539826739	1.38068610982735	0.168171572307431	0.768096483952367	Exon	Caudate
e1177852	ENSG00000155959.10	ENSG00000155959	VBP1	0.0429091010655043	1.01522708516626	1.38067901950341	0.168173751676065	0.768096483952367	Exon	Caudate
e425496	ENSG00000157778.8	ENSG00000157778	PSMG3	0.0481079435289693	0.521549435729792	1.38066687959008	0.168177483197636	0.768096483952367	Exon	Caudate
e411472	ENSG00000152894.14	ENSG00000152894	PTPRK	0.124592357143076	-2.61855782061247	1.38066575526174	0.168177828792672	0.768096483952367	Exon	Caudate
e109488	ENSG00000171853.15	ENSG00000171853	TRAPPC12	0.0626105388600394	-0.187269911652565	1.38065756307799	0.168180346914918	0.768098291448186	Exon	Caudate
e406611	ENSG00000135537.16	ENSG00000135537	LACE1	-0.0595027745763639	-1.29504065367143	-1.38063826955815	0.168186277490045	0.768109187130549	Exon	Caudate
e101137	ENSG00000163050.16	ENSG00000163050	ADCK3	-0.0481805997152218	-0.0995941593490827	-1.38063170435282	0.168188295584056	0.768109187130549	Exon	Caudate
e79579	ENSG00000117143.13	ENSG00000117143	UAP1	-0.126834161210565	-3.64433507089974	-1.38062908818156	0.168189099780221	0.768109187130549	Exon	Caudate
e1138321	ENSG00000186976.14	ENSG00000186976	EFCAB6	-0.0663307417601701	-1.32604819970511	-1.3805731700412	0.168206289391426	0.76815090622447	Exon	Caudate
e925145	ENSG00000006740.16	ENSG00000006740	ARHGAP44	0.0574901151552984	0.955292385815828	1.38056657515807	0.168208316789991	0.76815090622447	Exon	Caudate
e113219	ENSG00000118965.14	ENSG00000118965	WDR35	-0.0526968116431437	-0.808608581632247	-1.38056508837817	0.168208773858321	0.76815090622447	Exon	Caudate
e75054	ENSG00000143321.18	ENSG00000143321	HDGF	-0.0267733268504849	2.83760928551628	-1.38056494103927	0.16820881915354	0.76815090622447	Exon	Caudate
e1114844	ENSG00000160255.17	ENSG00000160255	ITGB2	-0.107267487852739	-2.54013219634968	-1.38056484931668	0.168208847351085	0.76815090622447	Exon	Caudate
e58888	ENSG00000173218.14	ENSG00000173218	VANGL1	-0.0921825726716796	-1.95120083786033	-1.38053699505685	0.168217410529434	0.768165555201107	Exon	Caudate
e863370	ENSG00000126602.10	ENSG00000126602	TRAP1	-0.113657351577695	-3.01046241878113	-1.38053399063975	0.168218334190891	0.768165555201107	Exon	Caudate
e638885	ENSG00000269176.2	ENSG00000269176		0.0529943002647972	-0.376890091748735	1.38053370236471	0.168218422816783	0.768165555201107	Exon	Caudate
e905134	ENSG00000260682.3	ENSG00000260682	RN7SKP176	0.106157253172772	-1.31591966759091	1.38051708844625	0.168223530579465	0.768168212616443	Exon	Caudate
e454520	ENSG00000127922.9	ENSG00000127922	SHFM1	0.04228129518176	2.00009049941122	1.38051487496318	0.168224211098804	0.768168212616443	Exon	Caudate
e572097	ENSG00000204683.10	ENSG00000204683	C10orf113	-0.0818001349418583	-1.79511066834192	-1.38050619710267	0.168226879064179	0.768168212616443	Exon	Caudate
e145097	ENSG00000163162.8	ENSG00000163162	RNF149	-0.0475042548875019	0.698180716315025	-1.38050184760723	0.16822821630708	0.768168212616443	Exon	Caudate
e926465	ENSG00000141027.20	ENSG00000141027	NCOR1	0.038848711893848	-0.0336153890326182	1.38049677515337	0.168229775832088	0.768168212616443	Exon	Caudate
e336482	ENSG00000113163.15	ENSG00000113163	COL4A3BP	0.0394723760727403	4.28147572538721	1.38048860181271	0.168232288747095	0.768168212616443	Exon	Caudate
e27156	ENSG00000183386.9	ENSG00000183386	FHL3	-0.110102765005867	-3.22849142667611	-1.38047855964083	0.168235376277892	0.768168212616443	Exon	Caudate
e830362	ENSG00000129003.15	ENSG00000129003	VPS13C	0.0378788335761566	1.08966825336712	1.38046988157052	0.168238044441218	0.768168212616443	Exon	Caudate
e1014679	ENSG00000212123.3	ENSG00000212123	PRR22	-0.0756132739083763	-1.48438541179667	-1.38045491868235	0.168242645012315	0.768168212616443	Exon	Caudate
e738325	ENSG00000171435.13	ENSG00000171435	KSR2	0.0861007449436574	-0.711336977874037	1.38044964476543	0.168244266582134	0.768168212616443	Exon	Caudate
e517517	ENSG00000066827.15	ENSG00000066827	ZFAT	-0.0705218013916277	-2.12201429833293	-1.38044172747426	0.168246700931635	0.768168212616443	Exon	Caudate
e1072051	ENSG00000239998.5	ENSG00000239998	LILRA2	-0.147991233828271	-3.78235279668062	-1.38043923260627	0.168247468040496	0.768168212616443	Exon	Caudate
e785992	ENSG00000023608.4	ENSG00000023608	SNAPC1	0.0651185463706357	-1.5231065992573	1.38043634247025	0.168248356687579	0.768168212616443	Exon	Caudate
e725620	ENSG00000177889.9	ENSG00000177889	UBE2N	0.0812403023317304	-1.18985950372917	1.38043515907589	0.16824872055381	0.768168212616443	Exon	Caudate
e592296	ENSG00000095564.13	ENSG00000095564	BTAF1	0.0405561295176323	0.221949875092387	1.38042225767151	0.168252687473938	0.768176633264751	Exon	Caudate
e225303	ENSG00000088538.12	ENSG00000088538	DOCK3	0.0538232524204488	0.895853389036134	1.38038985404669	0.168262651242066	0.768191017410897	Exon	Caudate
e233657	ENSG00000144749.13	ENSG00000144749	LRIG1	0.0606219910087895	1.48794385908317	1.38038920258511	0.168262851564093	0.768191017410897	Exon	Caudate
e715885	ENSG00000175203.15	ENSG00000175203	DCTN2	0.0278514855011097	2.36790884747706	1.38038225468252	0.168264988029652	0.768191017410897	Exon	Caudate
e870426	ENSG00000244257.5	ENSG00000244257	PKD1P1	0.14804789283569	-3.01166786466255	1.38037670364611	0.168266694976462	0.768191017410897	Exon	Caudate
e450259	ENSG00000153993.13	ENSG00000153993	SEMA3D	-0.114530100790093	-2.51783660482071	-1.38037059392678	0.16826857373367	0.768191017410897	Exon	Caudate
e450290	ENSG00000153993.13	ENSG00000153993	SEMA3D	-0.114530100790093	-2.51783660482071	-1.38037059392678	0.16826857373367	0.768191017410897	Exon	Caudate
e749608	ENSG00000253771.5	ENSG00000253771	TPTE2P1	0.103171505527306	-1.91954404108957	1.38035508441007	0.168273343028054	0.768193551381649	Exon	Caudate
e697403	ENSG00000018236.14	ENSG00000018236	CNTN1	0.0477882777771687	2.3882412476153	1.38035498355607	0.168273374041761	0.768193551381649	Exon	Caudate
e1029756	ENSG00000105143.12	ENSG00000105143	SLC1A6	0.10768141127021	-0.793481416727566	1.38031288736395	0.168286319456375	0.768228729562277	Exon	Caudate
e484106	ENSG00000079459.12	ENSG00000079459	FDFT1	0.0493294779771118	0.839853490250074	1.38031269668729	0.168286378094942	0.768228729562277	Exon	Caudate
e999379	ENSG00000141642.8	ENSG00000141642	ELAC1	-0.0751592135533935	-1.87762144427345	-1.38030921758733	0.168287448021088	0.768228729562277	Exon	Caudate
e573347	ENSG00000095777.14	ENSG00000095777	MYO3A	0.129112826444829	-3.3980440338904	1.38029836382056	0.16829078590836	0.768234276686894	Exon	Caudate
e1083558	ENSG00000089101.17	ENSG00000089101	CFAP61	0.110669310855198	-2.79111265433557	1.38027156924799	0.168299026326929	0.768246677718914	Exon	Caudate
e654547	ENSG00000175575.12	ENSG00000175575	PAAF1	-0.0485858384169756	0.426126945545121	-1.38024921370475	0.168305901796484	0.768246677718914	Exon	Caudate
e563495	ENSG00000127191.17	ENSG00000127191	TRAF2	0.122373057239366	-3.5872994958335	1.38022831850323	0.168312328327862	0.768246677718914	Exon	Caudate
e83620	ENSG00000135870.11	ENSG00000135870	RC3H1	-0.0444180821142784	0.15184887235631	-1.38022749855943	0.168312580513673	0.768246677718914	Exon	Caudate
e1045936	ENSG00000198182.12	ENSG00000198182	ZNF607	0.11249908517901	-3.61637170368831	1.3802262337642	0.168312969520662	0.768246677718914	Exon	Caudate
e583092	ENSG00000198739.10	ENSG00000198739	LRRTM3	0.0828842045936631	1.13542788514355	1.38021766804803	0.16831560405464	0.768246677718914	Exon	Caudate
e969202	ENSG00000070540.12	ENSG00000070540	WIPI1	-0.0588469902962094	-0.722513815951769	-1.38021524002811	0.168316350839763	0.768246677718914	Exon	Caudate
e618655	ENSG00000133805.15	ENSG00000133805	AMPD3	-0.0709762106480052	1.65317456369044	-1.38019438094912	0.168322766561266	0.768246677718914	Exon	Caudate
e834361	ENSG00000166949.15	ENSG00000166949	SMAD3	0.0539215077402001	1.2544242618848	1.38019329171315	0.168323101587576	0.768246677718914	Exon	Caudate
e596438	ENSG00000119929.12	ENSG00000119929	CUTC	-0.0560036172059321	-1.2671653083599	-1.38019187416586	0.168323537596364	0.768246677718914	Exon	Caudate
e1050171	ENSG00000105221.16	ENSG00000105221	AKT2	-0.0297913252795104	2.5413325230501	-1.38017797784276	0.168327811868498	0.768246677718914	Exon	Caudate
e786962	ENSG00000054654.15	ENSG00000054654	SYNE2	-0.0755498297380214	-2.29603917408652	-1.38017666475944	0.168328215754777	0.768246677718914	Exon	Caudate
e795061	ENSG00000100577.18	ENSG00000100577	GSTZ1	0.0633249292694968	0.257002602678385	1.38015627314654	0.168334488026755	0.768246677718914	Exon	Caudate
e462990	ENSG00000105835.11	ENSG00000105835	NAMPT	-0.0941228036173746	1.24140452923913	-1.38015618088125	0.168334516407106	0.768246677718914	Exon	Caudate
e255317	ENSG00000047457.13	ENSG00000047457	CP	-0.231562307073714	-1.54552324142703	-1.38015356604708	0.168335320718812	0.768246677718914	Exon	Caudate
e947062	ENSG00000168610.14	ENSG00000168610	STAT3	-0.0641304327093596	0.1455270577139	-1.38015141364367	0.168335982790985	0.768246677718914	Exon	Caudate
e265023	ENSG00000145191.12	ENSG00000145191	EIF2B5	0.0351580415806949	0.485394805698433	1.38014948167294	0.168336577060464	0.768246677718914	Exon	Caudate
e512777	ENSG00000164796.17	ENSG00000164796	CSMD3	0.0694853315651803	0.968983902047487	1.38014912248831	0.168336687544956	0.768246677718914	Exon	Caudate
e154116	ENSG00000152117.17	ENSG00000152117		0.0825686723079615	-1.60045560049589	1.38013100121685	0.168342261683531	0.768246677718914	Exon	Caudate
e289779	ENSG00000128059.8	ENSG00000128059	PPAT	-0.0589247796051526	-1.95746547366165	-1.3801267802035	0.168343560095471	0.768246677718914	Exon	Caudate
e640072	ENSG00000072518.20	ENSG00000072518	MARK2	0.0374405162222024	0.788320492878855	1.38012450672891	0.168344259434591	0.768246677718914	Exon	Caudate
e476238	ENSG00000174469.18	ENSG00000174469	CNTNAP2	0.0697815815167282	-0.42297882237817	1.3801172028361	0.168346506185737	0.768246677718914	Exon	Caudate
e1032046	ENSG00000268743.1	ENSG00000268743		-0.0977072063812722	-2.62488417037656	-1.38011305146941	0.168347783198101	0.768246677718914	Exon	Caudate
e614517	ENSG00000167323.10	ENSG00000167323	STIM1	0.0545118611761028	0.0166617958514159	1.38010934233875	0.1683489241793	0.768246677718914	Exon	Caudate
e533313	ENSG00000137098.13	ENSG00000137098	SPAG8	-0.115734452345644	-2.70564401956895	-1.38010866317892	0.168349133099126	0.768246677718914	Exon	Caudate
e1064185	ENSG00000142546.13	ENSG00000142546	NOSIP	0.0370140691267728	0.533602338972305	1.38009177193641	0.168354329163451	0.768246677718914	Exon	Caudate
e991521	ENSG00000101752.11	ENSG00000101752	MIB1	-0.033175255857892	1.92799547146645	-1.38008584819665	0.168356151445988	0.768246677718914	Exon	Caudate
e737676	ENSG00000122965.10	ENSG00000122965	RBM19	0.0504786832663425	-0.884758266658683	1.38008318864459	0.168356969591977	0.768246677718914	Exon	Caudate
e623978	ENSG00000198168.8	ENSG00000198168	SVIP	-0.0441003747225943	0.706355712642834	-1.38008031945337	0.168357852231672	0.768246677718914	Exon	Caudate
e380179	ENSG00000204569.9	ENSG00000204569	PPP1R10	0.0586662679555149	-0.814916241017393	1.38007419463693	0.168359736400127	0.768246677718914	Exon	Caudate
e70383	ENSG00000160685.13	ENSG00000160685	ZBTB7B	-0.0804432832025673	-1.9707806527494	-1.38006797935258	0.168361648415339	0.768246677718914	Exon	Caudate
e618980	ENSG00000072952.18	ENSG00000072952	MRVI1	-0.10010497887873	-2.26490192562143	-1.38006793823554	0.168361661064277	0.768246677718914	Exon	Caudate
e1134664	ENSG00000100211.10	ENSG00000100211	CBY1	0.0692411994052629	-1.89085217527984	1.38006178491284	0.16836355403438	0.768246677718914	Exon	Caudate
e464409	ENSG00000177683.13	ENSG00000177683	THAP5	0.0310508690599279	2.75524881378214	1.38005093050653	0.168366893255837	0.768252228327159	Exon	Caudate
e892276	ENSG00000125107.17	ENSG00000125107	CNOT1	0.0280132493609907	0.754072197376073	1.38003365345651	0.168372208425716	0.768266794865101	Exon	Caudate
e493776	ENSG00000085788.13	ENSG00000085788	DDHD2	0.0352942920954388	1.42026850480784	1.37998625266678	0.16838679161367	0.768322449655108	Exon	Caudate
e929903	ENSG00000249459.8	ENSG00000249459	ZNF286B	-0.107116494170045	-3.02942195542158	-1.37997184570822	0.168391224204881	0.768322449655108	Exon	Caudate
e1125433	ENSG00000100104.13	ENSG00000100104	SRRD	-0.082137736437648	-2.54466524083375	-1.3799714640337	0.168391341635937	0.768322449655108	Exon	Caudate
e1077791	ENSG00000234684.6	ENSG00000234684	SDCBP2-AS1	-0.0875908361841527	-2.81935351192081	-1.37996640692447	0.168392897579194	0.768322449655108	Exon	Caudate
e1094581	ENSG00000124140.13	ENSG00000124140	SLC12A5	0.0965716633026579	1.90522051737736	1.3799424260815	0.168400276019158	0.76834486130922	Exon	Caudate
e421488	ENSG00000146453.12	ENSG00000146453	PNLDC1	0.106620142908276	-2.29303104876668	1.37993197361293	0.168403492117105	0.76834486130922	Exon	Caudate
e220394	ENSG00000177479.19	ENSG00000177479	ARIH2	-0.046577403180154	-0.832410649814881	-1.37992974231379	0.168404178666812	0.76834486130922	Exon	Caudate
e57395	ENSG00000238198.1	ENSG00000238198		0.0767512772867806	-1.45952455205756	1.37991936046229	0.16840737309237	0.768345617064555	Exon	Caudate
e197667	ENSG00000115687.13	ENSG00000115687	PASK	0.124271651913458	-1.64528611167807	1.37991425548501	0.168408943876129	0.768345617064555	Exon	Caudate
e170246	ENSG00000155657.25	ENSG00000155657	TTN	-0.154268311188133	-3.83222793741087	-1.37990850448185	0.16841071345303	0.768345617064555	Exon	Caudate
e1048376	ENSG00000104825.16	ENSG00000104825	NFKBIB	-0.0646641722426036	-1.4252506954016	-1.37988645382314	0.168417498544596	0.768366886591775	Exon	Caudate
e1120235	ENSG00000185252.18	ENSG00000185252	ZNF74	0.0999998489461615	-3.0502878154494	1.3798782321829	0.168420028434749	0.768367197061998	Exon	Caudate
e1171318	ENSG00000147274.14	ENSG00000147274	RBMX	-0.0379038443128111	2.17264136425094	-1.37987243337474	0.168421812809739	0.768367197061998	Exon	Caudate
e64469	ENSG00000277147.4	ENSG00000277147	LINC00869	0.0959218140483684	-2.64189558993554	1.37982915200729	0.168435131546401	0.76841070595826	Exon	Caudate
e12947	ENSG00000074964.16	ENSG00000074964	ARHGEF10L	-0.0466210339429345	0.0604420817229708	-1.37981574318228	0.168439257931228	0.76841070595826	Exon	Caudate
e81297	ENSG00000143147.14	ENSG00000143147	GPR161	-0.102711068038159	-3.14073101577379	-1.37981317111811	0.16844004945795	0.76841070595826	Exon	Caudate
e228231	ENSG00000016864.17	ENSG00000016864	GLT8D1	0.0383742576324234	-0.115476557718864	1.37981284912126	0.168440148549419	0.76841070595826	Exon	Caudate
e752692	ENSG00000120697.8	ENSG00000120697	ALG5	0.100902515675745	-2.81571225262761	1.37980694383632	0.168441965852516	0.76841070595826	Exon	Caudate
e303887	ENSG00000123739.10	ENSG00000123739	PLA2G12A	-0.0436230289219561	-0.383498773351718	-1.37979376112751	0.168446022776532	0.768419527125652	Exon	Caudate
e793784	ENSG00000119640.8	ENSG00000119640	ACYP1	0.0540931516407543	-0.546791572987057	1.37976238337955	0.168455679444633	0.768453892743038	Exon	Caudate
e776460	ENSG00000092148.12	ENSG00000092148	HECTD1	0.0327638872085071	1.0099500507251	1.37974182500312	0.168462006620018	0.768473069348477	Exon	Caudate
e499119	ENSG00000137547.8	ENSG00000137547	MRPL15	0.0481122765809948	-0.0213948865134233	1.3797218793158	0.16846814540148	0.768483204169398	Exon	Caudate
e795412	ENSG00000119705.9	ENSG00000119705	SLIRP	0.0626735225645486	1.87788005598841	1.37972080778995	0.168468475194986	0.768483204169398	Exon	Caudate
e825433	ENSG00000138592.13	ENSG00000138592	USP8	-0.0343524839389993	0.534977109733868	-1.37969971244836	0.168474968004125	0.768495321066117	Exon	Caudate
e1077012	ENSG00000119574.12	ENSG00000119574	ZBTB45	0.0489009160351694	0.440844864757021	1.37969837905487	0.168475378407673	0.768495321066117	Exon	Caudate
e155236	ENSG00000115866.10	ENSG00000115866	DARS	-0.0336902324493114	1.50324423899808	-1.3796809964606	0.168480728644003	0.768499476058983	Exon	Caudate
e431739	ENSG00000122550.17	ENSG00000122550	KLHL7	0.0455638676412235	0.420265344027539	1.37967955377694	0.168481172697316	0.768499476058983	Exon	Caudate
e638767	ENSG00000162222.13	ENSG00000162222	TTC9C	0.0443599695146278	0.0902391747202944	1.37967421040993	0.168482817375879	0.768499476058983	Exon	Caudate
e497629	ENSG00000164808.16	ENSG00000164808	SPIDR	0.0415745318248831	0.73929918943372	1.37966782377652	0.168484783185802	0.768499476058983	Exon	Caudate
e695796	ENSG00000139132.14	ENSG00000139132	FGD4	0.041287650487217	0.315959353387503	1.37965648328929	0.168488273837739	0.768500589019318	Exon	Caudate
e206297	ENSG00000206561.12	ENSG00000206561	COLQ	0.0958950240357405	-2.7532560562369	1.37963184026261	0.168495859257782	0.768500589019318	Exon	Caudate
e957833	ENSG00000136457.9	ENSG00000136457	CHAD	0.118867574905642	-1.94871270802355	1.37962779499438	0.168497104464589	0.768500589019318	Exon	Caudate
e595829	ENSG00000249967.1	ENSG00000249967		0.042129474246053	0.990158835633709	1.37962162178374	0.168499004703963	0.768500589019318	Exon	Caudate
e946913	ENSG00000173757.9	ENSG00000173757	STAT5B	0.0290496419735564	0.814000502324164	1.37962036482059	0.16849939162468	0.768500589019318	Exon	Caudate
e141400	ENSG00000144028.14	ENSG00000144028	SNRNP200	-0.0418165864692073	0.64420869756714	-1.379612072495	0.16850194420042	0.768500589019318	Exon	Caudate
e136827	ENSG00000115353.10	ENSG00000115353	TACR1	0.0950502061633262	-1.68939747960897	1.37960966771016	0.16850268445604	0.768500589019318	Exon	Caudate
e356029	ENSG00000240184.6	ENSG00000240184	PCDHGC3	0.0565340130187275	1.87497935308997	1.37960041822678	0.16850553171159	0.768500589019318	Exon	Caudate
e359797	ENSG00000070814.17	ENSG00000070814	TCOF1	0.0872210763687541	-2.58630729921504	1.37959915804731	0.168505919633683	0.768500589019318	Exon	Caudate
e176006	ENSG00000138411.10	ENSG00000138411	HECW2	0.0438045487364589	0.39188278411991	1.37959431129544	0.168507411619602	0.768500589019318	Exon	Caudate
e1033605	ENSG00000130477.15	ENSG00000130477	UNC13A	0.0836971289808628	1.69224345653963	1.37959114790415	0.168508385418431	0.768500589019318	Exon	Caudate
e421587	ENSG00000197081.12	ENSG00000197081	IGF2R	-0.0408101600288514	0.468612660833622	-1.37955014984162	0.168521006392213	0.768525542000733	Exon	Caudate
e118460	ENSG00000163803.12	ENSG00000163803	PLB1	0.09854099468555	-2.86223054667191	1.37954190214412	0.168523545475656	0.768525542000733	Exon	Caudate
e1159076	ENSG00000184634.15	ENSG00000184634	MED12	0.0614429121943783	-1.39999615578732	1.37950910243675	0.168533643269181	0.768525542000733	Exon	Caudate
e600463	ENSG00000119950.20	ENSG00000119950	MXI1	-0.140881897601808	-3.61687137894695	-1.37950525985168	0.168534826286109	0.768525542000733	Exon	Caudate
e30016	ENSG00000186409.14	ENSG00000186409	CCDC30	-0.150229816700214	-3.99482421411018	-1.37949263467666	0.168538713243654	0.768525542000733	Exon	Caudate
e366208	ENSG00000113734.17	ENSG00000113734	BNIP1	-0.0543016991631925	-1.16336797885546	-1.37948740033298	0.168540324779467	0.768525542000733	Exon	Caudate
e109908	ENSG00000232044.6	ENSG00000232044	LINC01105	0.0616116382828924	-0.0114840622907823	1.37948165353114	0.168542094102909	0.768525542000733	Exon	Caudate
e837111	ENSG00000067225.17	ENSG00000067225	PKM	0.0334929344836946	4.41821749431371	1.37947832807464	0.168543117949741	0.768525542000733	Exon	Caudate
e59283	ENSG00000134253.9	ENSG00000134253	TRIM45	-0.107678136700346	-3.14306242702326	-1.37947474546392	0.168544220974869	0.768525542000733	Exon	Caudate
e596400	ENSG00000155287.10	ENSG00000155287	SLC25A28	-0.0369258320877311	0.34126079003592	-1.37946962740169	0.16854579674893	0.768525542000733	Exon	Caudate
e865290	ENSG00000275056.1	ENSG00000275056		-0.0736666511604306	-2.19901747900396	-1.37946404000373	0.168547517037045	0.768525542000733	Exon	Caudate
e406458	ENSG00000025796.13	ENSG00000025796	SEC63	-0.0411877671094007	-0.257333671395049	-1.37946123860599	0.168548379556432	0.768525542000733	Exon	Caudate
e893669	ENSG00000159593.14	ENSG00000159593	NAE1	-0.0410396959026003	0.132658470837151	-1.37946033882423	0.168548656589991	0.768525542000733	Exon	Caudate
e160341	ENSG00000144278.14	ENSG00000144278	GALNT13	0.0421837385470723	0.56863457768098	1.37945966992408	0.168548862537697	0.768525542000733	Exon	Caudate
e558990	ENSG00000130723.17	ENSG00000130723	PRRC2B	-0.0667107788383027	-1.63020614930793	-1.37945862085157	0.168549185537078	0.768525542000733	Exon	Caudate
e372644	ENSG00000236086.4	ENSG00000236086	HMGN2P28	-0.0956838169824618	-2.78477911122898	-1.37945768248634	0.168549474451137	0.768525542000733	Exon	Caudate
e633242	ENSG00000254979.5	ENSG00000254979		-0.0894927074599252	-2.14083919859972	-1.37945611493218	0.168549957087545	0.768525542000733	Exon	Caudate
e1100042	ENSG00000130706.12	ENSG00000130706	ADRM1	-0.03970252293621	0.98018113906657	-1.37944044027461	0.168554783236671	0.768528182236422	Exon	Caudate
e1100051	ENSG00000130706.12	ENSG00000130706	ADRM1	-0.03970252293621	0.98018113906657	-1.37944044027461	0.168554783236671	0.768528182236422	Exon	Caudate
e359647	ENSG00000113721.13	ENSG00000113721	PDGFRB	-0.0656681630163761	-0.354971360203622	-1.37942996404484	0.16855800887377	0.768531629526136	Exon	Caudate
e91659	ENSG00000117153.15	ENSG00000117153	KLHL12	0.0326478020394727	0.575997369151394	1.37942233286145	0.16856035854875	0.768531629526136	Exon	Caudate
e823203	ENSG00000138606.19	ENSG00000138606	SHF	0.0660963294913192	-1.15070690140711	1.37941059445164	0.168563972905008	0.768531629526136	Exon	Caudate
e3556	ENSG00000078369.17	ENSG00000078369	GNB1	0.0347904125632504	4.75378843690922	1.37940601082964	0.168565384257073	0.768531629526136	Exon	Caudate
e571444	ENSG00000026025.14	ENSG00000026025	VIM	0.0689883024019903	3.60701794759582	1.37940350087119	0.168566157107089	0.768531629526136	Exon	Caudate
e498280	ENSG00000147481.14	ENSG00000147481	SNTG1	0.0858831024432889	1.3024263416342	1.37939123177344	0.168569934965967	0.768532453790027	Exon	Caudate
e425803	ENSG00000106263.17	ENSG00000106263	EIF3B	-0.0297170066738786	1.19930537552522	-1.37938403627267	0.168572150609784	0.768532453790027	Exon	Caudate
e543159	ENSG00000197724.10	ENSG00000197724	PHF2	0.0499749185131003	-0.678126034751572	1.3793651807488	0.168577956720445	0.768532453790027	Exon	Caudate
e299706	ENSG00000182168.14	ENSG00000182168	UNC5C	0.0679348510364775	-0.113103956057985	1.37935172896655	0.168582098969325	0.768532453790027	Exon	Caudate
e938247	ENSG00000108671.9	ENSG00000108671	PSMD11	0.0490083645059707	-0.292614985608457	1.37934681400678	0.168583612467202	0.768532453790027	Exon	Caudate
e319083	ENSG00000145476.15	ENSG00000145476	CYP4V2	-0.0962484796950759	-2.62606618351413	-1.37934386938747	0.168584519229289	0.768532453790027	Exon	Caudate
e774396	ENSG00000157379.13	ENSG00000157379	DHRS1	-0.0731903618430106	-1.88980132533548	-1.37933952219011	0.168585857906079	0.768532453790027	Exon	Caudate
e71090	ENSG00000163462.17	ENSG00000163462	TRIM46	0.0742895007494858	-1.01993095021412	1.37933828497807	0.168586238894857	0.768532453790027	Exon	Caudate
e1084388	ENSG00000154930.14	ENSG00000154930	ACSS1	-0.0740279155758741	1.66441564831403	-1.3793364058035	0.168586817571701	0.768532453790027	Exon	Caudate
e795846	ENSG00000100629.16	ENSG00000100629	CEP128	-0.104563990341636	-3.47102945706433	-1.3793272644236	0.168589632608182	0.768532453790027	Exon	Caudate
e1159905	ENSG00000102309.12	ENSG00000102309	PIN4	-0.0520402511640054	-0.195842551146514	-1.37932705501586	0.16858969709453	0.768532453790027	Exon	Caudate
e276619	ENSG00000159733.13	ENSG00000159733	ZFYVE28	0.0722126601508903	-1.40167200260217	1.37931195231842	0.168594347964118	0.768543974614881	Exon	Caudate
e827639	ENSG00000274765.1	ENSG00000274765		-0.123548891969819	-3.75047202108273	-1.37929433307969	0.168599773923739	0.76854929294514	Exon	Caudate
e681608	ENSG00000118971.7	ENSG00000118971	CCND2	0.0457815523121588	1.82941441096225	1.37929031637794	0.168601010911686	0.76854929294514	Exon	Caudate
e281297	ENSG00000237765.6	ENSG00000237765	FAM200B	0.0538259825191516	0.234855291401197	1.37928747656409	0.168601885468052	0.76854929294514	Exon	Caudate
e630193	ENSG00000149179.13	ENSG00000149179	C11orf49	0.0369065095818463	0.365408836300272	1.37927735337288	0.168605003059812	0.768552074374471	Exon	Caudate
e768650	ENSG00000092199.17	ENSG00000092199	HNRNPC	0.0318205648084052	2.54779778843246	1.37926602097437	0.168608493097	0.768552074374471	Exon	Caudate
e964604	ENSG00000108510.9	ENSG00000108510	MED13	0.0308860924742137	0.847563528889351	1.37926480851256	0.168608866501919	0.768552074374471	Exon	Caudate
e1160900	ENSG00000085224.21	ENSG00000085224	ATRX	0.0337704554532275	1.64224929622684	1.37925412339037	0.168612157252848	0.768553362087153	Exon	Caudate
e849987	ENSG00000196547.14	ENSG00000196547	MAN2A2	0.0502727994385716	1.28245112882391	1.37924811791853	0.168614006809515	0.768553362087153	Exon	Caudate
e568343	ENSG00000170525.18	ENSG00000170525	PFKFB3	0.0711286031844714	0.433779485125823	1.37924320507853	0.168615519870353	0.768553362087153	Exon	Caudate
e985608	ENSG00000101557.14	ENSG00000101557	USP14	-0.10819737733933	-3.15377351605483	-1.37922949175305	0.168619743366663	0.76856293324516	Exon	Caudate
e338490	ENSG00000152380.9	ENSG00000152380	FAM151B	0.0557169857402533	-1.02262408950054	1.37920266741986	0.168628005084964	0.768590910005843	Exon	Caudate
e264706	ENSG00000114770.16	ENSG00000114770	ABCC5	0.0602135923901228	0.663376278082193	1.37919367199091	0.16863077568623	0.768593858371553	Exon	Caudate
e1175194	ENSG00000089820.15	ENSG00000089820	ARHGAP4	-0.110998148682982	-2.93533772809649	-1.37917783687914	0.168635653000085	0.768606408623012	Exon	Caudate
e489289	ENSG00000104689.9	ENSG00000104689	TNFRSF10A	-0.152760770003761	-3.55793746325772	-1.37915988820854	0.168641181431821	0.768621926181552	Exon	Caudate
e727134	ENSG00000111145.7	ENSG00000111145	ELK3	-0.0783990833235357	-1.07532622124053	-1.37913307245294	0.168649441299269	0.768641984556209	Exon	Caudate
e431769	ENSG00000122550.17	ENSG00000122550	KLHL7	0.0499969238389626	-0.019862901850446	1.37913181018052	0.168649830115623	0.768641984556209	Exon	Caudate
e372913	ENSG00000137274.12	ENSG00000137274	BPHL	-0.0702576514015522	-1.31210026699587	-1.37912203244229	0.168652841964197	0.768646031592994	Exon	Caudate
e958084	ENSG00000006282.20	ENSG00000006282	SPATA20	-0.0772177527504925	-0.432326415623323	-1.37910814688577	0.168657119218655	0.768647431785533	Exon	Caudate
e440546	ENSG00000164746.13	ENSG00000164746	C7orf57	-0.22799285331421	-3.71192392136456	-1.37908005507782	0.168665772763117	0.768647431785533	Exon	Caudate
e26817	ENSG00000183317.16	ENSG00000183317	EPHA10	-0.134986464237394	-3.64430820048794	-1.37905833942846	0.168672462392233	0.768647431785533	Exon	Caudate
e100480	ENSG00000143815.14	ENSG00000143815	LBR	-0.0738725704065375	-1.40181341952098	-1.3790569243737	0.168672898314827	0.768647431785533	Exon	Caudate
e573398	ENSG00000136750.11	ENSG00000136750	GAD2	0.0982633568784861	0.482932410386298	1.37905527175881	0.168673407421403	0.768647431785533	Exon	Caudate
e923305	ENSG00000133026.12	ENSG00000133026	MYH10	0.0565590719194551	1.28149532989775	1.37905291745077	0.168674132694436	0.768647431785533	Exon	Caudate
e1159273	ENSG00000147130.14	ENSG00000147130	ZMYM3	0.0464689996218532	0.100068776869394	1.37904975746973	0.168675106168463	0.768647431785533	Exon	Caudate
e431062	ENSG00000105866.13	ENSG00000105866	SP4	-0.0789727839220041	-2.66528902996952	-1.37904645412731	0.168676123811387	0.768647431785533	Exon	Caudate
e431068	ENSG00000105866.13	ENSG00000105866	SP4	-0.0789727839220041	-2.66528902996952	-1.37904645412731	0.168676123811387	0.768647431785533	Exon	Caudate
e431070	ENSG00000105866.13	ENSG00000105866	SP4	-0.0789727839220041	-2.66528902996952	-1.37904645412731	0.168676123811387	0.768647431785533	Exon	Caudate
e445951	ENSG00000049540.16	ENSG00000049540	ELN	-0.136590124276952	-2.87625379071449	-1.37904444392788	0.168676743084971	0.768647431785533	Exon	Caudate
e755561	ENSG00000136141.14	ENSG00000136141	LRCH1	-0.0426364309835673	0.770144759675825	-1.37903830022127	0.16867863576114	0.768647431785533	Exon	Caudate
e770489	ENSG00000092036.17	ENSG00000092036	HAUS4	-0.0708888700997352	-1.89383820494042	-1.37900870932621	0.168687751977502	0.768677554232392	Exon	Caudate
e1076032	ENSG00000083814.13	ENSG00000083814	ZNF671	0.0527774542011256	-0.877435161255059	1.37899948901015	0.168690592602637	0.768677554232392	Exon	Caudate
e829029	ENSG00000137845.14	ENSG00000137845	ADAM10	0.0422485189093188	-0.119322913936169	1.37899616077788	0.168691617984176	0.768677554232392	Exon	Caudate
e608707	ENSG00000182272.11	ENSG00000182272	B4GALNT4	0.0498055400256011	0.532490647369261	1.37897133563091	0.168699266410813	0.768684404360986	Exon	Caudate
e534639	ENSG00000180071.19	ENSG00000180071	ANKRD18A	-0.0833234769543914	-0.599722169954253	-1.3789472499602	0.168706687260477	0.768684404360986	Exon	Caudate
e119979	ENSG00000115760.13	ENSG00000115760	BIRC6	-0.0327762941506376	1.05242174432038	-1.37893312146036	0.168711040397686	0.768684404360986	Exon	Caudate
e273315	ENSG00000075711.20	ENSG00000075711	DLG1	0.0543071084887577	0.614523913441675	1.37893075401945	0.168711769839039	0.768684404360986	Exon	Caudate
e352702	ENSG00000112983.17	ENSG00000112983	BRD8	0.0427993963530746	-0.227621638321302	1.37892711113501	0.168712892266862	0.768684404360986	Exon	Caudate
e674321	ENSG00000120458.10	ENSG00000120458	MSANTD2	-0.0665101117594155	-1.800727682079	-1.37892279524354	0.168714222065614	0.768684404360986	Exon	Caudate
e691360	ENSG00000084453.16	ENSG00000084453	SLCO1A2	0.0934063975892246	1.71974598264572	1.3789165394199	0.168716149604114	0.768684404360986	Exon	Caudate
e306747	ENSG00000138741.10	ENSG00000138741	TRPC3	0.0944532703957222	-0.964833969405073	1.37890238597239	0.168720510612282	0.768684404360986	Exon	Caudate
e454225	ENSG00000158560.14	ENSG00000158560	DYNC1I1	0.0668281365094838	1.51252341967772	1.37890113856009	0.168720894973252	0.768684404360986	Exon	Caudate
e382831	ENSG00000204427.11	ENSG00000204427	ABHD16A	0.0388400204719056	0.724265555586095	1.37889761679742	0.168721980125746	0.768684404360986	Exon	Caudate
e1076013	ENSG00000179909.15	ENSG00000179909	ZNF154	0.0463401130630932	2.07519071738939	1.37889118784799	0.168723961076452	0.768684404360986	Exon	Caudate
e1094702	ENSG00000080189.14	ENSG00000080189	SLC35C2	-0.0439808370639775	0.286161582234916	-1.3788848468139	0.168725914954988	0.768684404360986	Exon	Caudate
e858629	ENSG00000140990.14	ENSG00000140990	NDUFB10	0.0496253077918446	1.92925065213173	1.37888261211698	0.168726603541747	0.768684404360986	Exon	Caudate
e202362	ENSG00000171148.13	ENSG00000171148	TADA3	0.0374850059132215	0.949838713803291	1.37887330740297	0.168729470665985	0.768684404360986	Exon	Caudate
e412875	ENSG00000079950.13	ENSG00000079950	STX7	-0.048961817810465	0.184337186450863	-1.37887245121455	0.168729734490935	0.768684404360986	Exon	Caudate
e412902	ENSG00000079950.13	ENSG00000079950	STX7	-0.048961817810465	0.184337186450863	-1.37887245121455	0.168729734490935	0.768684404360986	Exon	Caudate
e895662	ENSG00000159720.11	ENSG00000159720	ATP6V0D1	0.0544866390391179	1.62571753454497	1.37887138768876	0.168730062205028	0.768684404360986	Exon	Caudate
e385987	ENSG00000204287.13	ENSG00000204287	HLA-DRA	0.13250004124791	1.81271090841278	1.37886719873556	0.168731352990799	0.768684404360986	Exon	Caudate
e1120947	ENSG00000183773.15	ENSG00000183773	AIFM3	-0.0896364225036402	-1.9454827879777	-1.37883734239101	0.168740553152595	0.768716640691276	Exon	Caudate
e623122	ENSG00000177054.13	ENSG00000177054	ZDHHC13	-0.0646659811551171	-1.83877433433111	-1.37882004066252	0.168745884812148	0.768731253033119	Exon	Caudate
e209522	ENSG00000144642.21	ENSG00000144642	RBMS3	-0.0742124511203559	-0.573437497386193	-1.37880585568646	0.168750256115346	0.768732050468456	Exon	Caudate
e771355	ENSG00000166091.19	ENSG00000166091	CMTM5	0.10585774110672	1.54978337327653	1.37878371817681	0.168757078275916	0.768732050468456	Exon	Caudate
e545743	ENSG00000136891.13	ENSG00000136891	TEX10	0.0353750020545295	0.794077146516643	1.37875318454528	0.168766488227022	0.768732050468456	Exon	Caudate
e1126016	ENSG00000100154.14	ENSG00000100154	TTC28	-0.0766295905789975	-2.0776288423502	-1.37874889026527	0.168767811683516	0.768732050468456	Exon	Caudate
e547480	ENSG00000136813.14	ENSG00000136813	KIAA0368	0.0349146090998725	1.1046767297537	1.37874867650556	0.168767877562441	0.768732050468456	Exon	Caudate
e886419	ENSG00000166164.15	ENSG00000166164	BRD7	0.0365105532359162	0.797671148596282	1.37874688476139	0.168768429763526	0.768732050468456	Exon	Caudate
e645978	ENSG00000175115.11	ENSG00000175115	PACS1	0.0490503444651475	1.17116298976049	1.37873847155694	0.168771022663398	0.768732050468456	Exon	Caudate
e1036460	ENSG00000064545.14	ENSG00000064545	TMEM161A	0.0750194290536839	-2.23080320206222	1.37873694253245	0.168771493902929	0.768732050468456	Exon	Caudate
e917078	ENSG00000108559.11	ENSG00000108559	NUP88	-0.0423942981851459	-0.337428917045708	-1.37872633245933	0.168774763914397	0.768732050468456	Exon	Caudate
e1154392	ENSG00000101997.12	ENSG00000101997	CCDC22	0.0584546354769538	-1.50462781372373	1.37872603968393	0.168774854148091	0.768732050468456	Exon	Caudate
e748891	ENSG00000165487.13	ENSG00000165487	MICU2	-0.040924133946292	0.157708492364573	-1.37871281879304	0.168778928878808	0.768732050468456	Exon	Caudate
e12793	ENSG00000117115.12	ENSG00000117115	PADI2	0.0834909348295545	5.36388099593951	1.37871179137116	0.168779245537385	0.768732050468456	Exon	Caudate
e1036581	ENSG00000064489.22	ENSG00000064489	BORCS8-MEF2B	-0.0976980556081499	-2.9070268167702	-1.3787044458328	0.168781509496503	0.768732050468456	Exon	Caudate
e328655	ENSG00000251141.5	ENSG00000251141		0.0451778309401178	-0.059887026747445	1.37870224584067	0.168782187557756	0.768732050468456	Exon	Caudate
e534334	ENSG00000256966.6	ENSG00000256966		0.0589263925685499	0.875175234313522	1.37869797911101	0.168783502615604	0.768732050468456	Exon	Caudate
e247437	ENSG00000169714.16	ENSG00000169714	CNBP	-0.0298388853875338	3.24687022409164	-1.37869622039267	0.168784044676183	0.768732050468456	Exon	Caudate
e1065222	ENSG00000104973.15	ENSG00000104973	MED25	-0.0635882754120381	-1.80045777688172	-1.37869389001732	0.168784762931138	0.768732050468456	Exon	Caudate
e704432	ENSG00000110911.14	ENSG00000110911	SLC11A2	-0.0514080260260552	0.542844827984967	-1.37868690982151	0.168786914340922	0.768732050468456	Exon	Caudate
e717935	ENSG00000256571.1	ENSG00000256571		0.0987053062779685	-2.7867705768746	1.37867537559574	0.168790469422014	0.768732050468456	Exon	Caudate
e146156	ENSG00000135972.8	ENSG00000135972	MRPS9	0.0451616887173011	-0.262687533033067	1.37867374093168	0.168790973263022	0.768732050468456	Exon	Caudate
e443849	ENSG00000106610.14	ENSG00000106610	STAG3L4	0.0436266671190872	0.137234053854646	1.37867187128104	0.168791549533677	0.768732050468456	Exon	Caudate
e82137	ENSG00000075945.12	ENSG00000075945	KIFAP3	0.0430327214930796	1.59293886543054	1.37866272982622	0.168794367168132	0.768732050468456	Exon	Caudate
e178180	ENSG00000155744.9	ENSG00000155744	FAM126B	0.0533058653604725	0.439067479528254	1.37866095408612	0.168794914501588	0.768732050468456	Exon	Caudate
e1151301	ENSG00000182872.15	ENSG00000182872	RBM10	0.0380234181945304	0.709588068273437	1.37864531280566	0.168799735645535	0.768738122332541	Exon	Caudate
e233503	ENSG00000151276.23	ENSG00000151276	MAGI1	0.0478202670269842	-0.684052681697199	1.37862712930456	0.168805340513742	0.768738122332541	Exon	Caudate
e636263	ENSG00000167986.13	ENSG00000167986	DDB1	-0.0284349316516214	2.16936639826912	-1.37862557097625	0.168805820858169	0.768738122332541	Exon	Caudate
e321916	ENSG00000150753.11	ENSG00000150753	CCT5	0.0498726996043515	2.45635860218755	1.37861829869328	0.168808062505049	0.768738122332541	Exon	Caudate
e498019	ENSG00000104738.16	ENSG00000104738	MCM4	-0.0510413434642028	-0.740094703080972	-1.37860942420015	0.168810798056023	0.768738122332541	Exon	Caudate
e8121	ENSG00000173614.13	ENSG00000173614	NMNAT1	0.0420325874618701	-0.285611667559241	1.37860847527461	0.168811090563065	0.768738122332541	Exon	Caudate
e292128	ENSG00000018189.12	ENSG00000018189	RUFY3	0.0307905397971608	2.74637174287573	1.37860839062169	0.168811116657412	0.768738122332541	Exon	Caudate
e1164937	ENSG00000101843.18	ENSG00000101843	PSMD10	0.0431300768765404	0.604404927192326	1.37859590462526	0.168814965511595	0.768745976336974	Exon	Caudate
e734311	ENSG00000174437.16	ENSG00000174437	ATP2A2	0.0607239798008298	5.20200913586349	1.3785544816087	0.168827734781727	0.768779069488878	Exon	Caudate
e628421	ENSG00000019485.12	ENSG00000019485	PRDM11	0.0646438595705113	-1.67286928302564	1.37855385596931	0.168827927650092	0.768779069488878	Exon	Caudate
e871188	ENSG00000157106.16	ENSG00000157106	SMG1	0.046959062305551	-0.339477008126049	1.37854743728285	0.168829906373883	0.768779069488878	Exon	Caudate
e294532	ENSG00000138758.11	ENSG00000138758	SEPT11	0.0776604004279878	1.05270360564498	1.37853699283905	0.168833126177381	0.768779069488878	Exon	Caudate
e1062817	ENSG00000104863.11	ENSG00000104863	LIN7B	0.0660572505786539	0.53713709414334	1.37853688942627	0.168833158057608	0.768779069488878	Exon	Caudate
e1090023	ENSG00000101335.9	ENSG00000101335	MYL9	-0.0653342726560087	0.658847232170771	-1.37853036818949	0.168835168442207	0.768779069488878	Exon	Caudate
e278913	ENSG00000152969.17	ENSG00000152969	JAKMIP1	0.065169531924934	1.49571496262532	1.37852409488554	0.168837102410413	0.768779069488878	Exon	Caudate
e279901	ENSG00000087008.15	ENSG00000087008	ACOX3	0.0511409938823785	-0.772884918109806	1.37850684942898	0.168842419019391	0.768793605345243	Exon	Caudate
e927776	ENSG00000141030.12	ENSG00000141030	COPS3	0.0412042938942526	0.548875228503319	1.37848695429067	0.168848552656512	0.768800425710216	Exon	Caudate
e189845	ENSG00000135905.18	ENSG00000135905	DOCK10	0.0717410762917783	-1.28569493391925	1.37848280176951	0.168849832892854	0.768800425710216	Exon	Caudate
e987279	ENSG00000082397.17	ENSG00000082397	EPB41L3	0.121998664185364	-2.7498838938865	1.37845973507855	0.168856944564942	0.768800425710216	Exon	Caudate
e1136573	ENSG00000100401.19	ENSG00000100401	RANGAP1	0.045552686358769	1.96836003689007	1.37845080323496	0.168859698394717	0.768800425710216	Exon	Caudate
e1152808	ENSG00000101940.17	ENSG00000101940	WDR13	0.0819918128940354	-0.447562712275366	1.37844495051369	0.16886150290034	0.768800425710216	Exon	Caudate
e61355	ENSG00000186141.8	ENSG00000186141	POLR3C	0.0439757777179095	-0.751082185928064	1.37843779596966	0.168863708802481	0.768800425710216	Exon	Caudate
e351662	ENSG00000145832.12	ENSG00000145832	SLC25A48	-0.109494712534441	-0.594135846316314	-1.37843766384806	0.168863749538661	0.768800425710216	Exon	Caudate
e169606	ENSG00000079156.16	ENSG00000079156	OSBPL6	0.0598051823967753	-0.267873973148991	1.37843608588294	0.168864236062772	0.768800425710216	Exon	Caudate
e292150	ENSG00000018189.12	ENSG00000018189	RUFY3	0.0338315119544027	3.65854067749741	1.37843520132261	0.168864508794185	0.768800425710216	Exon	Caudate
e882182	ENSG00000080603.16	ENSG00000080603	SRCAP	0.0516662759514599	0.31960843915547	1.3784330894213	0.168865159945943	0.768800425710216	Exon	Caudate
e438834	ENSG00000058404.19	ENSG00000058404	CAMK2B	0.086186235336844	3.05058952476803	1.37841968750441	0.168869292134705	0.768804876808536	Exon	Caudate
e874842	ENSG00000243716.10	ENSG00000243716	NPIPB5	0.0683286140357119	0.777176264018052	1.37841613900059	0.168870386251213	0.768804876808536	Exon	Caudate
e575366	ENSG00000120616.15	ENSG00000120616	EPC1	-0.0289048939242928	1.8457964394016	-1.37840476760686	0.168873892449279	0.768810611567602	Exon	Caudate
e1162684	ENSG00000102385.12	ENSG00000102385	DRP2	0.0831255201616479	-0.684827320549184	1.37839827434682	0.168875894572855	0.768810611567602	Exon	Caudate
e335459	ENSG00000157107.13	ENSG00000157107	FCHO2	-0.063505876637177	-1.34127642220241	-1.37837310205935	0.168883656333085	0.768825223366457	Exon	Caudate
e351514	ENSG00000113648.16	ENSG00000113648	H2AFY	0.0308988140142216	0.866156696315207	1.37836595816909	0.168885859168068	0.768825223366457	Exon	Caudate
e44074	ENSG00000033122.18	ENSG00000033122	LRRC7	0.0721156747686266	0.613618266744332	1.37836246315681	0.16888693687102	0.768825223366457	Exon	Caudate
e416881	ENSG00000112425.13	ENSG00000112425	EPM2A	0.0657119768958432	-0.498747509422825	1.37835788527014	0.168888348491061	0.768825223366457	Exon	Caudate
e575116	ENSG00000148516.21	ENSG00000148516	ZEB1	-0.0708901407868291	-1.56532185667373	-1.37835269966131	0.16888994751677	0.768825223366457	Exon	Caudate
e614419	ENSG00000167323.10	ENSG00000167323	STIM1	0.0563127663730584	-0.051601935581331	1.37833532124313	0.16889530638002	0.768825223366457	Exon	Caudate
e1114814	ENSG00000160255.17	ENSG00000160255	ITGB2	-0.103018317784546	-2.40576618899013	-1.37830736321239	0.168903927874357	0.768825223366457	Exon	Caudate
e936681	ENSG00000176390.11	ENSG00000176390	CRLF3	-0.0460123258545403	0.251399639954904	-1.37830619225138	0.168904288974034	0.768825223366457	Exon	Caudate
e446199	ENSG00000049541.10	ENSG00000049541	RFC2	0.052549715628686	-1.30412921675509	1.37828176590146	0.168911821677739	0.768825223366457	Exon	Caudate
e840849	ENSG00000140398.13	ENSG00000140398	NEIL1	0.0810331833068898	-2.41903457300812	1.37827082870627	0.168915194619425	0.768825223366457	Exon	Caudate
e61408	ENSG00000186364.11	ENSG00000186364	NUDT17	-0.0698898897978073	-1.90828653909847	-1.37826476331209	0.168917065159327	0.768825223366457	Exon	Caudate
e1134301	ENSG00000213923.10	ENSG00000213923	CSNK1E	-0.124470378692924	-3.58539027703803	-1.37825418792808	0.168920326596842	0.768825223366457	Exon	Caudate
e737046	ENSG00000123064.12	ENSG00000123064	DDX54	0.0739560903374335	3.15227715050361	1.37823868537684	0.168925107653363	0.768825223366457	Exon	Caudate
e364611	ENSG00000184347.14	ENSG00000184347	SLIT3	0.0850844721014615	-1.26855188661318	1.37823695485668	0.168925641359887	0.768825223366457	Exon	Caudate
e1028588	ENSG00000072071.16	ENSG00000072071	ADGRL1	0.0599323287817197	-0.454599766863493	1.37823594888538	0.16892595161022	0.768825223366457	Exon	Caudate
e736737	ENSG00000257452.1	ENSG00000257452		0.138850171055009	-2.27311527958912	1.3782349605294	0.168926256428252	0.768825223366457	Exon	Caudate
e456711	ENSG00000166508.17	ENSG00000166508	MCM7	0.0599454521239366	0.76358687985595	1.37822159115156	0.16893037970747	0.768825223366457	Exon	Caudate
e456725	ENSG00000166508.17	ENSG00000166508	MCM7	0.0599454521239366	0.76358687985595	1.37822159115156	0.16893037970747	0.768825223366457	Exon	Caudate
e757786	ENSG00000243406.6	ENSG00000243406	MRPS31P5	0.0735862884657365	-0.988055266394454	1.37819338429548	0.168939079294648	0.768825223366457	Exon	Caudate
e189934	ENSG00000135905.18	ENSG00000135905	DOCK10	0.0768016308869486	0.316871471044479	1.37819272288856	0.16893928329049	0.768825223366457	Exon	Caudate
e461072	ENSG00000228049.7	ENSG00000228049	POLR2J2	-0.16710949639898	-3.37876949360664	-1.37819264768607	0.168939306484989	0.768825223366457	Exon	Caudate
e736750	ENSG00000111331.12	ENSG00000111331	OAS3	0.111920379157334	-2.14621817412838	1.37818534417071	0.168941559099885	0.768825223366457	Exon	Caudate
e989811	ENSG00000141385.9	ENSG00000141385	AFG3L2	-0.0939697093272548	-2.88993870090269	-1.37818353599128	0.168942116798093	0.768825223366457	Exon	Caudate
e387511	ENSG00000112514.15	ENSG00000112514	CUTA	0.0677836540574776	0.876055352122457	1.378176490016	0.168944290007036	0.768825223366457	Exon	Caudate
e915128	ENSG00000132382.14	ENSG00000132382	MYBBP1A	-0.0553935968047639	-1.06015069246004	-1.37817405264401	0.168945041777079	0.768825223366457	Exon	Caudate
e922469	ENSG00000179094.14	ENSG00000179094	PER1	-0.0870283823049779	-0.782627921444954	-1.37816551118765	0.168947676278303	0.768825223366457	Exon	Caudate
e920009	ENSG00000174292.12	ENSG00000174292	TNK1	0.0997852128812304	-2.27935634101134	1.37815091686849	0.168952177778	0.768825223366457	Exon	Caudate
e1101427	ENSG00000075043.18	ENSG00000075043	KCNQ2	0.0794324842743587	1.11800106773624	1.37814202888835	0.168954919247841	0.768825223366457	Exon	Caudate
e363204	ENSG00000249738.8	ENSG00000249738		0.158415151474513	-3.66781413366156	1.37813382580422	0.168957449493366	0.768825223366457	Exon	Caudate
e146120	ENSG00000233639.5	ENSG00000233639	LINC01158	0.0486704634312394	0.7821093771661	1.37813212311352	0.168957974692765	0.768825223366457	Exon	Caudate
e1157166	ENSG00000102349.16	ENSG00000102349	KLF8	0.0707653704909437	-0.37462640749056	1.37812230992163	0.168961001621435	0.768825223366457	Exon	Caudate
e38038	ENSG00000121310.16	ENSG00000121310	ECHDC2	-0.103315861662844	-2.97818825540163	-1.37811918894208	0.168961964311922	0.768825223366457	Exon	Caudate
e870433	ENSG00000244257.5	ENSG00000244257	PKD1P1	-0.184187604018115	-3.61266120144821	-1.37811813571235	0.16896228918978	0.768825223366457	Exon	Caudate
e280013	ENSG00000155275.18	ENSG00000155275	TRMT44	0.0478506931075621	-0.469207852603232	1.37811589108329	0.168962981566681	0.768825223366457	Exon	Caudate
e484136	ENSG00000164733.20	ENSG00000164733	CTSB	0.0514317540023121	1.75014099421111	1.37810771380256	0.168965503943735	0.768825223366457	Exon	Caudate
e1037335	ENSG00000089639.10	ENSG00000089639	GMIP	0.109427403737546	-3.29241091362276	1.3780989099683	0.168968219620196	0.768825223366457	Exon	Caudate
e568103	ENSG00000134453.15	ENSG00000134453	RBM17	-0.0362383960957756	1.30276057423197	-1.37808553133337	0.168972346526371	0.768825223366457	Exon	Caudate
e212678	ENSG00000172936.12	ENSG00000172936	MYD88	-0.125053075185679	-3.58292476182783	-1.37808403038707	0.168972809527862	0.768825223366457	Exon	Caudate
e361170	ENSG00000113140.10	ENSG00000113140	SPARC	-0.0763292556482386	3.54178822446761	-1.37807739567548	0.168974856169064	0.768825223366457	Exon	Caudate
e1055183	ENSG00000105771.13	ENSG00000105771	SMG9	0.0536771153918515	-0.385394811811966	1.3780683811427	0.168977636954997	0.768825223366457	Exon	Caudate
e451268	ENSG00000006634.7	ENSG00000006634	DBF4	0.101874596370933	-2.59800049680756	1.37806776772054	0.168977826183552	0.768825223366457	Exon	Caudate
e92594	ENSG00000143850.13	ENSG00000143850	PLEKHA6	0.0690957203630946	-0.751768694551322	1.37806160480262	0.168979727330196	0.768825223366457	Exon	Caudate
e999071	ENSG00000141644.17	ENSG00000141644	MBD1	-0.0545004977229125	-0.985560189376352	-1.37805856525782	0.168980664979702	0.768825223366457	Exon	Caudate
e1099594	ENSG00000124215.16	ENSG00000124215	CDH26	-0.122979591041141	-3.63240824562914	-1.37804789943695	0.168983955240766	0.768825223366457	Exon	Caudate
e6069	ENSG00000116254.17	ENSG00000116254	CHD5	0.0847369299366568	-1.4249137804815	1.37804313084049	0.168985426303699	0.768825223366457	Exon	Caudate
e903716	ENSG00000152910.18	ENSG00000152910	CNTNAP4	0.0983076587593859	1.38324410007085	1.37803265564088	0.168988657828841	0.768825223366457	Exon	Caudate
e676677	ENSG00000170325.14	ENSG00000170325	PRDM10	0.0762432397816536	-1.92791267468466	1.37803158952741	0.16898898671993	0.768825223366457	Exon	Caudate
e964068	ENSG00000141376.21	ENSG00000141376	BCAS3	0.0537611619841341	-0.72070751488361	1.37802885784123	0.168989829434723	0.768825223366457	Exon	Caudate
e964074	ENSG00000141376.21	ENSG00000141376	BCAS3	0.0537611619841341	-0.72070751488361	1.37802885784123	0.168989829434723	0.768825223366457	Exon	Caudate
e879095	ENSG00000176953.11	ENSG00000176953	NFATC2IP	0.0548186503872041	-1.28579320337539	1.37802052299438	0.168992400722816	0.768825223366457	Exon	Caudate
e272582	ENSG00000161217.11	ENSG00000161217	PCYT1A	-0.0605958118353122	-1.43072549925963	-1.3780189162766	0.168992896396294	0.768825223366457	Exon	Caudate
e306038	ENSG00000245958.6	ENSG00000245958		0.0912930495809863	-1.0222299395925	1.3780068359098	0.168996623232364	0.768825223366457	Exon	Caudate
e776169	ENSG00000196792.11	ENSG00000196792	STRN3	0.0382938036214307	0.463440712259667	1.37800651049525	0.168996723624764	0.768825223366457	Exon	Caudate
e1051495	ENSG00000123815.11	ENSG00000123815	ADCK4	0.0509441515288088	-0.600146399757556	1.37799635493784	0.168999856699591	0.768825223366457	Exon	Caudate
e302248	ENSG00000138777.19	ENSG00000138777	PPA2	-0.0474246405172548	-0.306167717160546	-1.37799439125493	0.169000462517321	0.768825223366457	Exon	Caudate
e720442	ENSG00000111596.11	ENSG00000111596	CNOT2	-0.0377808649775431	-0.134149802560937	-1.37797850074672	0.169005364973686	0.768825223366457	Exon	Caudate
e587991	ENSG00000035403.16	ENSG00000035403	VCL	-0.0533571422829108	-0.16682780619441	-1.37797073602646	0.169007760543465	0.768825223366457	Exon	Caudate
e147034	ENSG00000163006.11	ENSG00000163006	CCDC138	-0.0668040875920572	-1.84762481361846	-1.37796377693952	0.169009907581159	0.768825223366457	Exon	Caudate
e388089	ENSG00000124493.13	ENSG00000124493	GRM4	0.090244264508798	-0.0945978996230155	1.37795296742151	0.169013242605754	0.768825223366457	Exon	Caudate
e954417	ENSG00000141279.15	ENSG00000141279	NPEPPS	0.034779421325563	1.59289429756255	1.37795295339146	0.16901324693443	0.768825223366457	Exon	Caudate
e797193	ENSG00000165533.18	ENSG00000165533	TTC8	-0.0497400495589923	-0.281830208485208	-1.37793373166623	0.16901917747184	0.768825223366457	Exon	Caudate
e550756	ENSG00000148175.12	ENSG00000148175	STOM	-0.0678044318187387	2.07418840855604	-1.37792986406504	0.169020370773551	0.768825223366457	Exon	Caudate
e776452	ENSG00000092148.12	ENSG00000092148	HECTD1	0.0352674395929169	0.796777975140936	1.37792306993041	0.169022467037228	0.768825223366457	Exon	Caudate
e85271	ENSG00000143337.18	ENSG00000143337	TOR1AIP1	-0.0347006873669002	3.71600020978238	-1.37791986193887	0.169023456838393	0.768825223366457	Exon	Caudate
e742079	ENSG00000130779.19	ENSG00000130779	CLIP1	-0.0375955833547032	0.98919917333013	-1.3779174582558	0.169024198479215	0.768825223366457	Exon	Caudate
e976405	ENSG00000242931.1	ENSG00000242931	RPL7P49	0.0832679742237078	-2.19110644747929	1.37791571886149	0.169024735159575	0.768825223366457	Exon	Caudate
e720750	ENSG00000127329.15	ENSG00000127329	PTPRB	-0.0723987720774927	-0.0905643272622138	-1.37791349022234	0.169025422795565	0.768825223366457	Exon	Caudate
e266820	ENSG00000090539.15	ENSG00000090539	CHRD	-0.100444572160324	-3.16921088517616	-1.37790902809995	0.169026799568496	0.768825223366457	Exon	Caudate
e106101	ENSG00000182901.16	ENSG00000182901	RGS7	0.107538230833002	-2.79928444066175	1.37790696696954	0.169027435526238	0.768825223366457	Exon	Caudate
e567618	ENSG00000196372.12	ENSG00000196372	ASB13	-0.0781987830115353	-2.44800334777667	-1.37789809844693	0.169030171912036	0.768825223366457	Exon	Caudate
e879886	ENSG00000103495.13	ENSG00000103495	MAZ	0.0436057549242928	1.61752690907182	1.37789438879622	0.169031316535974	0.768825223366457	Exon	Caudate
e455351	ENSG00000266019.1	ENSG00000266019	MIR3609	0.088201269138724	3.20020727562695	1.37788661966485	0.169033713743856	0.768825223366457	Exon	Caudate
e942655	ENSG00000067191.15	ENSG00000067191	CACNB1	0.0655775800140477	1.05365468381493	1.37786714004444	0.169039724399611	0.768825223366457	Exon	Caudate
e363249	ENSG00000170214.3	ENSG00000170214	ADRA1B	-0.104222024269727	-1.69719159514303	-1.37786415779457	0.169040644620523	0.768825223366457	Exon	Caudate
e64855	ENSG00000023902.13	ENSG00000023902	PLEKHO1	-0.0493607741545549	0.649999025615055	-1.37785943513525	0.169042101880338	0.768825223366457	Exon	Caudate
e807421	ENSG00000185347.17	ENSG00000185347	C14orf80	0.062302591144727	-0.21357461928532	1.37785357879538	0.169043908970418	0.768825223366457	Exon	Caudate
e1036122	ENSG00000051128.18	ENSG00000051128	HOMER3	-0.094800881806561	-2.70523561773147	-1.37784285479474	0.169047218111699	0.768825223366457	Exon	Caudate
e1109074	ENSG00000159259.7	ENSG00000159259	CHAF1B	-0.0755672818709499	-2.12808850851943	-1.37783572444331	0.169049418375443	0.768825223366457	Exon	Caudate
e1116314	ENSG00000160299.16	ENSG00000160299	PCNT	0.0637499008675698	0.727606871871149	1.37783395316803	0.169049964953921	0.768825223366457	Exon	Caudate
e504475	ENSG00000147588.6	ENSG00000147588	PMP2	0.0687839767809903	3.47180410228055	1.37782797878703	0.169051808532666	0.768825223366457	Exon	Caudate
e445968	ENSG00000049540.16	ENSG00000049540	ELN	-0.136087124363918	-2.44238478455232	-1.37781904157868	0.169054566411048	0.768825223366457	Exon	Caudate
e988593	ENSG00000154845.15	ENSG00000154845	PPP4R1	-0.0552818446823034	-1.21254941416183	-1.37781748676231	0.169055046205767	0.768825223366457	Exon	Caudate
e721117	ENSG00000127324.8	ENSG00000127324	TSPAN8	-0.211390106794582	-3.57981808655654	-1.3778126060405	0.16905655233534	0.768825223366457	Exon	Caudate
e431098	ENSG00000105877.17	ENSG00000105877	DNAH11	-0.28836611420925	-3.48945274420186	-1.37780491421192	0.169058925957734	0.768825223366457	Exon	Caudate
e368009	ENSG00000169228.13	ENSG00000169228	RAB24	0.0586773490842721	-0.97280701355742	1.37780248423345	0.169059675830327	0.768825223366457	Exon	Caudate
e759803	ENSG00000005810.17	ENSG00000005810	MYCBP2	0.053924155985058	1.52520237754502	1.37779554926333	0.169061815922332	0.768825294853151	Exon	Caudate
e202351	ENSG00000171148.13	ENSG00000171148	TADA3	0.03745389622347	0.949222705697808	1.37777279430173	0.169068838116274	0.768847567899504	Exon	Caudate
e178107	ENSG00000196290.14	ENSG00000196290	NIF3L1	0.0346088638498006	1.18549472411795	1.37776072160221	0.169072563847313	0.768854849772435	Exon	Caudate
e350622	ENSG00000213585.10	ENSG00000213585	VDAC1	0.0480219470096462	2.18484236474581	1.37775339235262	0.169074825742161	0.768855468785212	Exon	Caudate
e1075904	ENSG00000171649.11	ENSG00000171649	ZIK1	-0.104726533734137	-3.19883137955189	-1.37774336747138	0.169077919578356	0.768855468785212	Exon	Caudate
e305074	ENSG00000145362.17	ENSG00000145362	ANK2	0.032914420758058	2.27210742660116	1.37773962901071	0.169079073337097	0.768855468785212	Exon	Caudate
e673978	ENSG00000166261.10	ENSG00000166261	ZNF202	0.068767963587191	-1.95239248566171	1.37770143564688	0.169090860861739	0.768896202318904	Exon	Caudate
e1007943	ENSG00000118046.14	ENSG00000118046	STK11	0.0508759398221688	-0.619987241474826	1.377696836947	0.169092280188997	0.768896202318904	Exon	Caudate
e681614	ENSG00000118971.7	ENSG00000118971	CCND2	0.0456671164840113	1.84497847215362	1.37767477483105	0.169099089490999	0.76891283390225	Exon	Caudate
e1034686	ENSG00000268173.2	ENSG00000268173		-0.16659863539644	-2.54590632533571	-1.37766511299243	0.169102071608021	0.76891283390225	Exon	Caudate
e1162119	ENSG00000147202.17	ENSG00000147202	DIAPH2	0.0673054538843057	-0.348469559397527	1.37766181920938	0.169103088239981	0.76891283390225	Exon	Caudate
e1059321	ENSG00000090372.14	ENSG00000090372	STRN4	0.0513567149803671	-0.504836549243276	1.3776574520078	0.169104436191568	0.76891283390225	Exon	Caudate
e1176479	ENSG00000013563.13	ENSG00000013563	DNASE1L1	-0.0534415879552487	-0.544789553998146	-1.37762765185103	0.169113634327045	0.768919782912727	Exon	Caudate
e810547	ENSG00000128731.15	ENSG00000128731	HERC2	0.030259947918913	1.64114889623827	1.37762428586688	0.169114673297549	0.768919782912727	Exon	Caudate
e963568	ENSG00000266992.1	ENSG00000266992	DHX40P1	0.232645998207044	-3.73941048288332	1.37762415249394	0.169114714465563	0.768919782912727	Exon	Caudate
e85373	ENSG00000135837.15	ENSG00000135837	CEP350	-0.034089778943305	2.503149682343	-1.37762369714445	0.169114855017627	0.768919782912727	Exon	Caudate
e437767	ENSG00000078967.12	ENSG00000078967	UBE2D4	0.0884737106463174	-2.78837896420894	1.3776180839791	0.169116587632423	0.768919782912727	Exon	Caudate
e901611	ENSG00000182149.20	ENSG00000182149	IST1	-0.0383323007567666	1.08499273580545	-1.37757959434865	0.169128468580211	0.768941402333674	Exon	Caudate
e909365	ENSG00000185324.21	ENSG00000185324	CDK10	0.0583792674071156	-0.999592763000193	1.37757328316631	0.169130416770814	0.768941402333674	Exon	Caudate
e1094836	ENSG00000062598.17	ENSG00000062598	ELMO2	-0.0305833020160157	1.30374981124009	-1.37755863729249	0.169134937851517	0.768941402333674	Exon	Caudate
e154936	ENSG00000048991.16	ENSG00000048991	R3HDM1	0.105492438926607	-2.81536851698935	1.37755274607253	0.16913675645634	0.768941402333674	Exon	Caudate
e115877	ENSG00000115155.16	ENSG00000115155	OTOF	0.102042761564711	0.120979922485064	1.37754967047096	0.16913770589268	0.768941402333674	Exon	Caudate
e242377	ENSG00000183833.16	ENSG00000183833	MAATS1	-0.0904569287379961	-1.75113162908506	-1.37754713317753	0.169138489156645	0.768941402333674	Exon	Caudate
e476130	ENSG00000174469.18	ENSG00000174469	CNTNAP2	0.0708499670925285	-0.53061699627966	1.37754223422569	0.169140001473669	0.768941402333674	Exon	Caudate
e88406	ENSG00000162687.16	ENSG00000162687	KCNT2	-0.0686620739190016	-1.02433746777614	-1.37753770770599	0.169141398829137	0.768941402333674	Exon	Caudate
e309125	ENSG00000109436.7	ENSG00000109436	TBC1D9	0.0532331001612623	0.737946990559763	1.37753443769587	0.169142408300278	0.768941402333674	Exon	Caudate
e753631	ENSG00000133103.16	ENSG00000133103	COG6	0.0362087162668718	0.33977121158677	1.37752721186182	0.169144638973357	0.768941402333674	Exon	Caudate
e292379	ENSG00000080493.14	ENSG00000080493	SLC4A4	-0.0662791962414975	1.67388856142092	-1.37750980861091	0.169150011587796	0.768941402333674	Exon	Caudate
e671557	ENSG00000256269.6	ENSG00000256269	HMBS	0.0764921651855591	-2.29175556874266	1.37750759290195	0.169150695615768	0.768941402333674	Exon	Caudate
e671590	ENSG00000256269.6	ENSG00000256269	HMBS	0.0764921651855591	-2.29175556874266	1.37750759290195	0.169150695615768	0.768941402333674	Exon	Caudate
e293506	ENSG00000163743.13	ENSG00000163743	RCHY1	-0.0409242261359202	0.316288479433753	-1.37750318199098	0.169152057347058	0.768941402333674	Exon	Caudate
e763419	ENSG00000204442.3	ENSG00000204442	FAM155A	0.0476122371811891	2.01203154724392	1.37749755042199	0.169153795930471	0.768941402333674	Exon	Caudate
e995989	ENSG00000150477.14	ENSG00000150477	KIAA1328	0.071999781524725	-1.93838670325536	1.37748943391603	0.169156301689693	0.768941402333674	Exon	Caudate
e834578	ENSG00000189227.5	ENSG00000189227	C15orf61	-0.0800176952356466	1.0860799561476	-1.37748539253359	0.169157549371389	0.768941402333674	Exon	Caudate
e70371	ENSG00000160685.13	ENSG00000160685	ZBTB7B	-0.080311204932616	-1.97066222377755	-1.37747879215151	0.169159587098889	0.768941402333674	Exon	Caudate
e757591	ENSG00000123191.14	ENSG00000123191	ATP7B	-0.0855377054179103	-2.80253898252513	-1.37745016507806	0.169168425312517	0.768964766123529	Exon	Caudate
e1045699	ENSG00000188227.12	ENSG00000188227	ZNF793	0.0507581125119175	-0.413877874504492	1.37744528657024	0.169169931519119	0.768964766123529	Exon	Caudate
e1164915	ENSG00000101843.18	ENSG00000101843	PSMD10	0.0431421314966374	0.608506640347109	1.37743267222536	0.16917382616039	0.768964766123529	Exon	Caudate
e570449	ENSG00000151474.20	ENSG00000151474	FRMD4A	0.0415920261774854	0.950999911935634	1.37743172673116	0.169174118081617	0.768964766123529	Exon	Caudate
e1016141	ENSG00000125734.14	ENSG00000125734	GPR108	-0.0481588927665863	-0.265423537699483	-1.37742773447725	0.169175350693746	0.768964766123529	Exon	Caudate
e53864	ENSG00000121957.12	ENSG00000121957	GPSM2	0.0489190434817262	1.63385786394695	1.37741168853449	0.169180304961786	0.768968538040815	Exon	Caudate
e2341	ENSG00000235098.8	ENSG00000235098	ANKRD65	-0.117387066934335	-1.580885673891	-1.37739889256791	0.169184255861126	0.768968538040815	Exon	Caudate
e274383	ENSG00000133256.12	ENSG00000133256	PDE6B	0.188649421095887	-3.68630737720435	1.37739655356747	0.169184978061466	0.768968538040815	Exon	Caudate
e856712	ENSG00000196557.11	ENSG00000196557	CACNA1H	0.0803168056789956	0.244108314172387	1.37738936012164	0.169187199156833	0.768968538040815	Exon	Caudate
e510483	ENSG00000048392.11	ENSG00000048392	RRM2B	-0.0386853064635328	3.71113996850476	-1.37737231123242	0.169192463371022	0.768968538040815	Exon	Caudate
e1089483	ENSG00000025293.16	ENSG00000025293	PHF20	0.0390197427134349	0.208204026814556	1.37735921997849	0.169196505663225	0.768968538040815	Exon	Caudate
e795072	ENSG00000100577.18	ENSG00000100577	GSTZ1	0.0633791362160449	0.272290944004175	1.37735337214477	0.169198311369566	0.768968538040815	Exon	Caudate
e85342	ENSG00000143337.18	ENSG00000143337	TOR1AIP1	-0.0372427083685884	1.25416187103996	-1.37735280777333	0.16919848563813	0.768968538040815	Exon	Caudate
e553978	ENSG00000160401.14	ENSG00000160401	CFAP157	-0.348414918770215	-2.57366307080147	-1.37735204568804	0.169198720957672	0.768968538040815	Exon	Caudate
e182976	ENSG00000178568.14	ENSG00000178568	ERBB4	0.0333096259989125	1.44989545296895	1.37733805113356	0.169203042292302	0.768968538040815	Exon	Caudate
e1087614	ENSG00000131069.19	ENSG00000131069	ACSS2	0.0583321859624911	-0.72208140594067	1.37733334805655	0.169204494559373	0.768968538040815	Exon	Caudate
e337105	ENSG00000145703.15	ENSG00000145703	IQGAP2	-0.169932895703974	-3.62383954483373	-1.37732728684415	0.169206366220046	0.768968538040815	Exon	Caudate
e950279	ENSG00000141349.8	ENSG00000141349	G6PC3	-0.0527817183978368	-0.295147541533297	-1.37732606423039	0.169206743756648	0.768968538040815	Exon	Caudate
e750290	ENSG00000186184.16	ENSG00000186184	POLR1D	-0.086852969498388	-2.61867717204766	-1.37731554255772	0.169209992819233	0.768968538040815	Exon	Caudate
e848850	ENSG00000166821.8	ENSG00000166821	PEX11A	-0.0517559795663722	0.396749670487665	-1.37731290640606	0.169210806862723	0.768968538040815	Exon	Caudate
e1099219	ENSG00000101160.13	ENSG00000101160	CTSZ	-0.0502009975590335	1.11386662670456	-1.37731242078548	0.169210956822654	0.768968538040815	Exon	Caudate
e1040689	ENSG00000126261.12	ENSG00000126261	UBA2	0.0340899379628817	1.30960170867957	1.37730486633045	0.169213289655852	0.768968538040815	Exon	Caudate
e75001	ENSG00000143314.12	ENSG00000143314	MRPL24	-0.0625168114933644	-1.82531755228334	-1.37729473156213	0.1692164193338	0.768968538040815	Exon	Caudate
e903166	ENSG00000184517.11	ENSG00000184517	ZFP1	0.0492772056728555	-0.503068438981842	1.37729430477455	0.169216551129352	0.768968538040815	Exon	Caudate
e661126	ENSG00000166012.15	ENSG00000166012	TAF1D	-0.045035129111451	2.49187634051644	-1.37728192327895	0.16922037467171	0.768973932019455	Exon	Caudate
e689784	ENSG00000134533.6	ENSG00000134533	RERG	0.066927417068322	3.62914753071546	1.37727389514501	0.169222853882754	0.768973932019455	Exon	Caudate
e921776	ENSG00000182224.11	ENSG00000182224	CYB5D1	0.0439760904821557	-0.16744250247764	1.37723619562332	0.169234496439745	0.768973932019455	Exon	Caudate
e965750	ENSG00000198909.7	ENSG00000198909	MAP3K3	0.105869619860154	-3.14052310699871	1.37722631066241	0.169237549263177	0.768973932019455	Exon	Caudate
e1057650	ENSG00000125746.15	ENSG00000125746	EML2	0.0568384074654085	0.283564878021467	1.3772069199022	0.169243537932061	0.768973932019455	Exon	Caudate
e209586	ENSG00000144642.21	ENSG00000144642	RBMS3	-0.0437587916233166	2.19559581444399	-1.37719273273117	0.169247919618427	0.768973932019455	Exon	Caudate
e478707	ENSG00000033100.15	ENSG00000033100	CHPF2	-0.0579211097877617	-1.20210665327256	-1.37718116366107	0.169251492771496	0.768973932019455	Exon	Caudate
e1174248	ENSG00000130822.15	ENSG00000130822	PNCK	0.0765807163403629	1.73570230580031	1.37717941652365	0.169252032386738	0.768973932019455	Exon	Caudate
e1134455	ENSG00000100201.19	ENSG00000100201	DDX17	0.0323527563995381	3.91561870567482	1.37717808664187	0.169252443130613	0.768973932019455	Exon	Caudate
e589968	ENSG00000122359.17	ENSG00000122359	ANXA11	0.0442404173890941	1.2740131570155	1.37717607892434	0.169253063230522	0.768973932019455	Exon	Caudate
e375176	ENSG00000112137.17	ENSG00000112137	PHACTR1	0.0973797533823296	1.16925076617911	1.37717199423907	0.169254324824107	0.768973932019455	Exon	Caudate
e1013043	ENSG00000141985.9	ENSG00000141985	SH3GL1	-0.0547781032479759	-1.26704039210018	-1.3771683180284	0.169255460262516	0.768973932019455	Exon	Caudate
e1063171	ENSG00000130529.15	ENSG00000130529	TRPM4	-0.119440931461072	-3.60735428869549	-1.37716593619699	0.169256195920605	0.768973932019455	Exon	Caudate
e518888	ENSG00000105339.10	ENSG00000105339	DENND3	-0.0869712933469539	-1.42161757526031	-1.37716134927603	0.169257612654654	0.768973932019455	Exon	Caudate
e544071	ENSG00000130958.11	ENSG00000130958	SLC35D2	-0.118241253837124	-2.81723523197864	-1.37715889258436	0.169258371441564	0.768973932019455	Exon	Caudate
e544077	ENSG00000130958.11	ENSG00000130958	SLC35D2	-0.118241253837124	-2.81723523197864	-1.37715889258436	0.169258371441564	0.768973932019455	Exon	Caudate
e141801	ENSG00000114982.17	ENSG00000114982	KANSL3	-0.0381692229106932	-0.0952046821656983	-1.37715872005672	0.169258424729469	0.768973932019455	Exon	Caudate
e1094582	ENSG00000124140.13	ENSG00000124140	SLC12A5	0.0920055669446916	1.444308606579	1.3771557369663	0.169259346106372	0.768973932019455	Exon	Caudate
e103549	ENSG00000135766.8	ENSG00000135766	EGLN1	-0.0289489738464998	1.67688131834734	-1.37715541539676	0.169259445428678	0.768973932019455	Exon	Caudate
e1152779	ENSG00000101940.17	ENSG00000101940	WDR13	0.0818718552864092	-0.446940870856166	1.37715184618464	0.169260547844425	0.768973932019455	Exon	Caudate
e579756	ENSG00000204161.13	ENSG00000204161	C10orf128	0.100379862499292	-1.27785143027764	1.37714598380605	0.169262358557867	0.768973932019455	Exon	Caudate
e590653	ENSG00000182771.18	ENSG00000182771	GRID1	0.0372786519743189	0.894865237169471	1.37713229783054	0.169266585803214	0.768983483571635	Exon	Caudate
e766681	ENSG00000129566.12	ENSG00000129566	TEP1	0.0989572331274654	-2.78501328091172	1.37711370778089	0.169272327918074	0.768995160635357	Exon	Caudate
e510394	ENSG00000104490.17	ENSG00000104490	NCALD	0.0506841325890333	0.0947761528982877	1.37711010464839	0.16927344087455	0.768995160635357	Exon	Caudate
e660551	ENSG00000077616.10	ENSG00000077616	NAALAD2	0.0802634949047822	-1.59959827288216	1.37709899707643	0.169276871880503	0.768995160635357	Exon	Caudate
e598935	ENSG00000076685.18	ENSG00000076685	NT5C2	-0.0337365451542602	3.16236651344773	-1.3770922071911	0.169278969226662	0.768995160635357	Exon	Caudate
e445320	ENSG00000106077.18	ENSG00000106077	ABHD11	0.0541557457073762	-1.14163223766821	1.37708958134466	0.169279780336763	0.768995160635357	Exon	Caudate
e265117	ENSG00000161203.13	ENSG00000161203	AP2M1	-0.121485440466688	-3.3822409256317	-1.37706707331179	0.169286733069319	0.76900805066872	Exon	Caudate
e1156743	ENSG00000067445.20	ENSG00000067445	TRO	0.0448852693396945	-0.402494271930447	1.3770583468197	0.169289428741028	0.76900805066872	Exon	Caudate
e327264	ENSG00000082074.15	ENSG00000082074	FYB	0.104822688053939	0.293082196766359	1.37705145725199	0.169291556997357	0.76900805066872	Exon	Caudate
e413899	ENSG00000118513.18	ENSG00000118513	MYB	0.138816558915733	-3.05932327162517	1.37704995959829	0.169292019640218	0.76900805066872	Exon	Caudate
e83246	ENSG00000120334.15	ENSG00000120334	CENPL	0.0934624491668538	-3.09065185817977	1.37703075056854	0.169297953620098	0.76900805066872	Exon	Caudate
e619499	ENSG00000050165.17	ENSG00000050165	DKK3	0.0693762610731909	5.49906590795393	1.37701903247408	0.16930157360585	0.76900805066872	Exon	Caudate
e665751	ENSG00000086848.14	ENSG00000086848	ALG9	0.047596837056514	-1.10980035103797	1.37701228447259	0.169303658243349	0.76900805066872	Exon	Caudate
e1017409	ENSG00000229833.9	ENSG00000229833	PET100	0.0908959853576345	-1.3058266878884	1.37700905818148	0.169304654937485	0.76900805066872	Exon	Caudate
e1094071	ENSG00000101473.16	ENSG00000101473	ACOT8	0.051071786023257	0.27600628446278	1.37699380621202	0.169309366769412	0.76900805066872	Exon	Caudate
e790392	ENSG00000100731.15	ENSG00000100731	PCNX1	-0.0439669396547972	0.622927394270587	-1.37698981971851	0.169310598343847	0.76900805066872	Exon	Caudate
e783972	ENSG00000151812.14	ENSG00000151812	SLC35F4	-0.140192627650942	-3.74821962355327	-1.37697612575726	0.169314828963399	0.76900805066872	Exon	Caudate
e712272	ENSG00000139613.11	ENSG00000139613	SMARCC2	0.0295541249357031	1.34402562891005	1.37697155067284	0.16931624241011	0.76900805066872	Exon	Caudate
e26911	ENSG00000196449.3	ENSG00000196449	YRDC	-0.0639023570922599	-1.73253281744285	-1.37696987872005	0.169316758952778	0.76900805066872	Exon	Caudate
e960799	ENSG00000141179.13	ENSG00000141179	PCTP	-0.103712124817637	-2.77289294463666	-1.37696861313418	0.169317149950911	0.76900805066872	Exon	Caudate
e741335	ENSG00000139718.10	ENSG00000139718	SETD1B	-0.0557298081029009	-0.918063776336134	-1.376968091173	0.169317311209111	0.76900805066872	Exon	Caudate
e381864	ENSG00000198563.13	ENSG00000198563	DDX39B	-0.0281217538428193	1.50271268471791	-1.37695540302266	0.169321231207218	0.76900805066872	Exon	Caudate
e779446	ENSG00000198718.12	ENSG00000198718	FAM179B	0.0404670220693309	0.560158744392362	1.37694675110278	0.169323904252997	0.76900805066872	Exon	Caudate
e571403	ENSG00000026025.14	ENSG00000026025	VIM	0.0722901432723026	2.02244203602927	1.37694094450874	0.16932569824162	0.76900805066872	Exon	Caudate
e832081	ENSG00000169118.17	ENSG00000169118	CSNK1G1	0.0773616328157537	-2.21219022423511	1.37693638955892	0.169327105535856	0.76900805066872	Exon	Caudate
e41046	ENSG00000162599.15	ENSG00000162599	NFIA	-0.0571654770396242	0.328378061737495	-1.37693600651303	0.169327223881857	0.76900805066872	Exon	Caudate
e831601	ENSG00000140455.16	ENSG00000140455	USP3	-0.0508005265176524	-0.486268804628424	-1.37692828224281	0.169329610388576	0.76900805066872	Exon	Caudate
e969684	ENSG00000141338.13	ENSG00000141338	ABCA8	0.110665278505755	-0.580077334940939	1.37692188898913	0.169331585680791	0.76900805066872	Exon	Caudate
e587971	ENSG00000035403.16	ENSG00000035403	VCL	-0.0485486434790107	0.829319653517415	-1.37692144651107	0.169331722391706	0.76900805066872	Exon	Caudate
e792493	ENSG00000187097.12	ENSG00000187097	ENTPD5	0.0647782868877111	-1.16949632486037	1.37691532126904	0.1693336148951	0.76900805066872	Exon	Caudate
e764504	ENSG00000068650.18	ENSG00000068650	ATP11A	0.0650481290964566	-0.479764903795124	1.37688689222538	0.169342398766545	0.769038291301562	Exon	Caudate
e1004927	ENSG00000197971.14	ENSG00000197971	MBP	0.101153599247913	6.826529287503	1.37686629603163	0.169348762695363	0.769041594343645	Exon	Caudate
e909299	ENSG00000185324.21	ENSG00000185324	CDK10	0.0586161003996434	-0.991489036165154	1.37686058036292	0.169350528787032	0.769041594343645	Exon	Caudate
e78375	ENSG00000143224.17	ENSG00000143224	PPOX	0.0671672006190711	-1.62403318995271	1.37685272101737	0.169352957278749	0.769041594343645	Exon	Caudate
e264059	ENSG00000078070.12	ENSG00000078070	MCCC1	-0.0491738163875046	-1.0795848229693	-1.37684449630747	0.169355498693984	0.769041594343645	Exon	Caudate
e354913	ENSG00000131503.20	ENSG00000131503	ANKHD1	0.0371501577410573	-0.0522830131149774	1.37684374141061	0.169355731956706	0.769041594343645	Exon	Caudate
e234687	ENSG00000163412.12	ENSG00000163412	EIF4E3	0.0437579104783991	1.39542923916569	1.37684327551474	0.169355875918399	0.769041594343645	Exon	Caudate
e24341	ENSG00000004455.16	ENSG00000004455	AK2	0.0646712142587454	-1.05164833279731	1.37682971979204	0.169360064673232	0.76905096583013	Exon	Caudate
e1020514	ENSG00000130813.17	ENSG00000130813	C19orf66	-0.0494647459336547	0.145869990132813	-1.37681941077546	0.169363250239341	0.769055319815836	Exon	Caudate
e481165	ENSG00000126870.15	ENSG00000126870	WDR60	-0.0516038835929087	0.0468081093738183	-1.37680411474303	0.169367976915167	0.769055319815836	Exon	Caudate
e1024904	ENSG00000196646.11	ENSG00000196646	ZNF136	-0.0672759296274212	-1.64813765792123	-1.37678786114031	0.169372999601677	0.769055319815836	Exon	Caudate
e132158	ENSG00000179818.13	ENSG00000179818	PCBP1-AS1	-0.0852111082500492	-2.58106818910669	-1.376770623825	0.169378326397472	0.769055319815836	Exon	Caudate
e883574	ENSG00000176723.9	ENSG00000176723	ZNF843	-0.0693572271318229	-2.02171122636889	-1.37676148918735	0.169381149298247	0.769055319815836	Exon	Caudate
e78154	ENSG00000158796.16	ENSG00000158796	DEDD	0.0279999053408009	1.85676112641267	1.37676135464284	0.16938119087715	0.769055319815836	Exon	Caudate
e859103	ENSG00000103197.16	ENSG00000103197	TSC2	0.0420561927989026	-0.0377056797118591	1.37675245731438	0.169383940476208	0.769055319815836	Exon	Caudate
e660767	ENSG00000165323.15	ENSG00000165323	FAT3	0.0703784222383429	1.96678931350841	1.37674442771868	0.169386421943037	0.769055319815836	Exon	Caudate
e845506	ENSG00000214575.9	ENSG00000214575	CPEB1	0.0505339464523605	-0.580965287432543	1.37673815512715	0.169388360444216	0.769055319815836	Exon	Caudate
e624311	ENSG00000129151.8	ENSG00000129151	BBOX1	0.0923414797617621	0.306512614080133	1.37673802567815	0.169388400449713	0.769055319815836	Exon	Caudate
e624319	ENSG00000129151.8	ENSG00000129151	BBOX1	0.0923414797617621	0.306512614080133	1.37673802567815	0.169388400449713	0.769055319815836	Exon	Caudate
e712776	ENSG00000257727.5	ENSG00000257727	CNPY2	0.0376007844997418	1.01097973901776	1.37673522792345	0.169389265082058	0.769055319815836	Exon	Caudate
e17740	ENSG00000188672.17	ENSG00000188672	RHCE	-0.125518619813342	-3.38076328661236	-1.37672352386448	0.169392882200007	0.769055319815836	Exon	Caudate
e303133	ENSG00000138796.15	ENSG00000138796	HADH	-0.0325117166620203	1.8235938847479	-1.37671824551872	0.169394513482106	0.769055319815836	Exon	Caudate
e1077304	ENSG00000177732.8	ENSG00000177732	SOX12	0.0426066143065129	1.32104586921167	1.37670447566789	0.169398769134545	0.769055319815836	Exon	Caudate
e497767	ENSG00000164808.16	ENSG00000164808	SPIDR	0.0416104987032768	0.43679094832578	1.37669887238087	0.169400500886009	0.769055319815836	Exon	Caudate
e744020	ENSG00000185344.13	ENSG00000185344	ATP6V0A2	-0.0579160569536824	-1.61916223528188	-1.37669865540318	0.169400567945388	0.769055319815836	Exon	Caudate
e828128	ENSG00000137871.19	ENSG00000137871	ZNF280D	0.0695090186891429	-0.10457618761645	1.37669276372278	0.169402388842605	0.769055319815836	Exon	Caudate
e509766	ENSG00000034677.12	ENSG00000034677	RNF19A	-0.0556248310609612	1.43973996613591	-1.37669050022225	0.169403088409557	0.769055319815836	Exon	Caudate
e940534	ENSG00000278259.4	ENSG00000278259	MYO19	0.0927291328621404	-2.99286483652801	1.37668890809723	0.169403580479687	0.769055319815836	Exon	Caudate
e303369	ENSG00000234492.4	ENSG00000234492	RPL34-AS1	0.116982067214429	-3.56413129088546	1.37667857831006	0.16940677308156	0.769055319815836	Exon	Caudate
e66777	ENSG00000143393.16	ENSG00000143393	PI4KB	-0.0256901483280119	2.01568134235486	-1.37665995931792	0.169412527721998	0.769055319815836	Exon	Caudate
e1028620	ENSG00000072071.16	ENSG00000072071	ADGRL1	0.0552661848159264	-0.330353578562478	1.37665995930235	0.16941252772681	0.769055319815836	Exon	Caudate
e182285	ENSG00000078018.19	ENSG00000078018	MAP2	0.0744306677829075	2.8281621685176	1.3766526577314	0.169414784490394	0.769055319815836	Exon	Caudate
e232531	ENSG00000163618.17	ENSG00000163618	CADPS	0.0781695039573292	0.990940179241119	1.37664871765874	0.169416002294233	0.769055319815836	Exon	Caudate
e402995	ENSG00000135318.11	ENSG00000135318	NT5E	0.0910478172394654	-1.05538988835227	1.37664732522438	0.169416432671606	0.769055319815836	Exon	Caudate
e963758	ENSG00000167434.9	ENSG00000167434	CA4	-0.122322048351011	-1.91488790761427	-1.37661936353967	0.169425075318859	0.769055319815836	Exon	Caudate
e926875	ENSG00000170315.13	ENSG00000170315	UBB	0.0568923784790856	4.94654233404703	1.37660029969849	0.169430967931454	0.769055319815836	Exon	Caudate
e462355	ENSG00000005483.20	ENSG00000005483	KMT2E	0.0363462469264022	1.17473694254212	1.37657350378789	0.16943925077915	0.769055319815836	Exon	Caudate
e462408	ENSG00000005483.20	ENSG00000005483	KMT2E	0.0363462469264022	1.17473694254212	1.37657350378789	0.16943925077915	0.769055319815836	Exon	Caudate
e462434	ENSG00000005483.20	ENSG00000005483	KMT2E	0.0363462469264022	1.17473694254212	1.37657350378789	0.16943925077915	0.769055319815836	Exon	Caudate
e462444	ENSG00000005483.20	ENSG00000005483	KMT2E	0.0363462469264022	1.17473694254212	1.37657350378789	0.16943925077915	0.769055319815836	Exon	Caudate
e462449	ENSG00000005483.20	ENSG00000005483	KMT2E	0.0363462469264022	1.17473694254212	1.37657350378789	0.16943925077915	0.769055319815836	Exon	Caudate
e462456	ENSG00000005483.20	ENSG00000005483	KMT2E	0.0363462469264022	1.17473694254212	1.37657350378789	0.16943925077915	0.769055319815836	Exon	Caudate
e439393	ENSG00000122515.14	ENSG00000122515	ZMIZ2	-0.0665125778352181	-1.27241649889977	-1.37656800770812	0.169440949702611	0.769055319815836	Exon	Caudate
e429155	ENSG00000005108.15	ENSG00000005108	THSD7A	0.0661662100130742	-0.135353885344147	1.37656706180499	0.169441242097225	0.769055319815836	Exon	Caudate
e149352	ENSG00000189223.14	ENSG00000189223	PAX8-AS1	0.282510142010449	-3.45164106288045	1.37655760761256	0.169444164568468	0.769055319815836	Exon	Caudate
e647163	ENSG00000248643.5	ENSG00000248643	RBM14-RBM4	0.0573699285736985	0.289174873005153	1.3765508674587	0.169446248101782	0.769055319815836	Exon	Caudate
e1162675	ENSG00000102385.12	ENSG00000102385	DRP2	0.0858817211230058	-0.389298364786632	1.37653607307775	0.169450821445662	0.769055319815836	Exon	Caudate
e866025	ENSG00000067365.14	ENSG00000067365	METTL22	0.0988514376287942	-3.15511857326138	1.3765264831551	0.169453786000149	0.769055319815836	Exon	Caudate
e80163	ENSG00000143171.12	ENSG00000143171	RXRG	0.0728764979042878	0.982584491278391	1.37652414741847	0.169454508057609	0.769055319815836	Exon	Caudate
e138960	ENSG00000132300.18	ENSG00000132300	PTCD3	0.0366889019446079	1.16284990681772	1.37652032428928	0.169455689924863	0.769055319815836	Exon	Caudate
e108396	ENSG00000171163.15	ENSG00000171163	ZNF692	0.12069319858029	-3.30383135614192	1.37651739372731	0.169456595871566	0.769055319815836	Exon	Caudate
e906766	ENSG00000131143.8	ENSG00000131143	COX4I1	0.0433755483897754	4.52736454327606	1.37650311855238	0.169461008916098	0.769055319815836	Exon	Caudate
e1168719	ENSG00000225689.1	ENSG00000225689		0.118742346282464	-3.30396071011474	1.37649118949618	0.169464696745057	0.769055319815836	Exon	Caudate
e101188	ENSG00000143776.18	ENSG00000143776	CDC42BPA	0.0332483733352377	1.03007496728746	1.37648475239736	0.169466686778336	0.769055319815836	Exon	Caudate
e695545	ENSG00000170456.15	ENSG00000170456	DENND5B	-0.0885170063176991	-2.54356537841626	-1.37648370616749	0.169467010222641	0.769055319815836	Exon	Caudate
e1024114	ENSG00000198003.11	ENSG00000198003	CCDC151	-0.110590191136428	-3.03908773345997	-1.37648140792223	0.169467720731938	0.769055319815836	Exon	Caudate
e1075727	ENSG00000197128.11	ENSG00000197128	ZNF772	0.0985064966700836	-2.64947531404915	1.37647791575989	0.16946880034851	0.769055319815836	Exon	Caudate
e44069	ENSG00000033122.18	ENSG00000033122	LRRC7	0.0720022676685845	0.613189691822128	1.37646680548201	0.169472235171761	0.769055319815836	Exon	Caudate
e763921	ENSG00000134905.16	ENSG00000134905	CARS2	-0.0850973543857539	-2.52425836953672	-1.37646006721055	0.169474318382947	0.769055319815836	Exon	Caudate
e1064390	ENSG00000126456.15	ENSG00000126456	IRF3	0.0531178350004324	-0.233740565332026	1.37645876250142	0.169474721750438	0.769055319815836	Exon	Caudate
e981825	ENSG00000182446.13	ENSG00000182446	NPLOC4	-0.0789224913535736	-2.15971470527482	-1.37645696582745	0.16947527721633	0.769055319815836	Exon	Caudate
e1175763	ENSG00000169057.20	ENSG00000169057	MECP2	0.0297647537852886	1.28742903016206	1.37645319364647	0.169476443441204	0.769055319815836	Exon	Caudate
e787911	ENSG00000033170.16	ENSG00000033170	FUT8	0.0512120309284723	1.27110667899968	1.37644343086275	0.169479461776511	0.769055319815836	Exon	Caudate
e614008	ENSG00000110713.15	ENSG00000110713	NUP98	-0.0363208109504263	0.621475952850389	-1.37644161249324	0.169480023961714	0.769055319815836	Exon	Caudate
e902383	ENSG00000140836.14	ENSG00000140836	ZFHX3	-0.0452678212193642	0.0941532811376409	-1.37642341108921	0.169485651366159	0.769066537806642	Exon	Caudate
e355802	ENSG00000112852.6	ENSG00000112852	PCDHB2	0.122581918956957	-3.43065019385792	1.3764030534334	0.169491945594659	0.769066537806642	Exon	Caudate
e245463	ENSG00000163848.19	ENSG00000163848	ZNF148	-0.0453050102040877	-0.572901712425273	-1.37639078607436	0.169495738530903	0.769066537806642	Exon	Caudate
e908007	ENSG00000174177.12	ENSG00000174177	CTU2	0.0624684774187719	-1.23585426734142	1.37638459993749	0.169497651242509	0.769066537806642	Exon	Caudate
e509923	ENSG00000174226.8	ENSG00000174226	SNX31	-0.213482138467514	-4.32798080213335	-1.37637164729501	0.169501656164437	0.769066537806642	Exon	Caudate
e1064353	ENSG00000126456.15	ENSG00000126456	IRF3	0.0531266996246635	-0.233598187897112	1.37637154103454	0.16950168902018	0.769066537806642	Exon	Caudate
e912320	ENSG00000174231.16	ENSG00000174231	PRPF8	0.0316840709518178	1.89244317621423	1.37635773584221	0.169505957627255	0.769066537806642	Exon	Caudate
e718325	ENSG00000156076.9	ENSG00000156076	WIF1	-0.111816779860366	1.85125318913003	-1.37635587652433	0.169506532540129	0.769066537806642	Exon	Caudate
e1118514	ENSG00000070371.15	ENSG00000070371	CLTCL1	-0.0863277957828514	-2.65443845132978	-1.37635158657989	0.169507859023745	0.769066537806642	Exon	Caudate
e1151371	ENSG00000182872.15	ENSG00000182872	RBM10	0.0379665337595847	0.709610452365644	1.37634705321832	0.169509260782291	0.769066537806642	Exon	Caudate
e945133	ENSG00000073584.18	ENSG00000073584	SMARCE1	-0.0445883661908471	-0.144218149603049	-1.37634466627358	0.16950999885183	0.769066537806642	Exon	Caudate
e837054	ENSG00000067225.17	ENSG00000067225	PKM	0.0356555765274094	4.38014221859201	1.37634026844364	0.169511358715501	0.769066537806642	Exon	Caudate
e904546	ENSG00000261061.1	ENSG00000261061		0.0696989141237147	-1.61253634292863	1.37633341309013	0.16951347849238	0.769066537806642	Exon	Caudate
e777837	ENSG00000100906.10	ENSG00000100906	NFKBIA	-0.088876897557046	-1.13490059395126	-1.37631763194057	0.16951835833349	0.769066537806642	Exon	Caudate
e56782	ENSG00000007341.18	ENSG00000007341	ST7L	0.0913261796624842	-3.06640063248749	1.37631544726764	0.16951903388556	0.769066537806642	Exon	Caudate
e715661	ENSG00000166987.14	ENSG00000166987	MBD6	0.0868600386451085	-2.33584526220867	1.37631470664455	0.169519262904038	0.769066537806642	Exon	Caudate
e891609	ENSG00000070770.8	ENSG00000070770	CSNK2A2	-0.037271647525203	0.0238613057855964	-1.37630857342358	0.169521159452465	0.769066537806642	Exon	Caudate
e1061852	ENSG00000063176.15	ENSG00000063176	SPHK2	0.0954988418089012	-3.01857947156638	1.37630412805563	0.16952253408365	0.769066537806642	Exon	Caudate
e598917	ENSG00000076685.18	ENSG00000076685	NT5C2	-0.0337183073230479	3.1624095653672	-1.37630303573089	0.169522871862072	0.769066537806642	Exon	Caudate
e437893	ENSG00000228903.7	ENSG00000228903	RASA4CP	0.0684590680504694	-1.75009904741849	1.37629247006073	0.169526139099192	0.769071719498229	Exon	Caudate
e313126	ENSG00000061918.12	ENSG00000061918	GUCY1B3	0.0796467928826905	2.00886331852643	1.37628423187474	0.169528686637982	0.769073636119787	Exon	Caudate
e392721	ENSG00000137171.14	ENSG00000137171	KLC4	0.0351212858441355	0.0436242278478073	1.37626343388069	0.16953511824233	0.769076381193349	Exon	Caudate
e562095	ENSG00000130559.18	ENSG00000130559	CAMSAP1	0.0782209019061685	-1.31563260949124	1.37625782805033	0.169536851829541	0.769076381193349	Exon	Caudate
e67730	ENSG00000182134.15	ENSG00000182134	TDRKH	0.0870308695192572	-2.28954435065751	1.3762426288642	0.169541552202076	0.769076381193349	Exon	Caudate
e518686	ENSG00000169398.19	ENSG00000169398	PTK2	0.0984960549485854	-2.62322851607636	1.37621998014573	0.169548556536359	0.769076381193349	Exon	Caudate
e240417	ENSG00000163606.10	ENSG00000163606	CD200R1	0.131441417300411	-3.63984099339082	1.37620853589024	0.169552095865412	0.769076381193349	Exon	Caudate
e1177812	ENSG00000185515.14	ENSG00000185515	BRCC3	0.0599165263362645	-0.939692185994118	1.37619935910588	0.16955493398095	0.769076381193349	Exon	Caudate
e157362	ENSG00000168280.16	ENSG00000168280	KIF5C	0.0364260662604626	2.25429362241742	1.37619703876223	0.169555651602188	0.769076381193349	Exon	Caudate
e413458	ENSG00000118515.11	ENSG00000118515	SGK1	0.0550398507681453	-0.706374994011583	1.37619327383325	0.169556816000521	0.769076381193349	Exon	Caudate
e840825	ENSG00000140398.13	ENSG00000140398	NEIL1	0.0838466474804951	-2.54931609437728	1.37618961738727	0.169557946853537	0.769076381193349	Exon	Caudate
e267892	ENSG00000244405.7	ENSG00000244405	ETV5	0.0690415471253307	1.2976136097861	1.37618611805824	0.169559029119282	0.769076381193349	Exon	Caudate
e1016138	ENSG00000125734.14	ENSG00000125734	GPR108	-0.0464483885886009	-0.0002821503995612	-1.3761830071531	0.169559991258399	0.769076381193349	Exon	Caudate
e952242	ENSG00000161714.11	ENSG00000161714	PLCD3	0.079214759619848	-0.841583129225483	1.37618258367347	0.169560122232275	0.769076381193349	Exon	Caudate
e559966	ENSG00000160271.14	ENSG00000160271	RALGDS	0.0467687617557831	1.21474955365955	1.37618010165466	0.169560889873153	0.769076381193349	Exon	Caudate
e661185	ENSG00000166012.15	ENSG00000166012	TAF1D	-0.0522951259007373	1.58857666718801	-1.37617808461431	0.169561513707024	0.769076381193349	Exon	Caudate
e93623	ENSG00000117266.15	ENSG00000117266	CDK18	0.101868313573213	0.335733287890762	1.3761731333998	0.169563045034887	0.769076381193349	Exon	Caudate
e111837	ENSG00000134318.13	ENSG00000134318	ROCK2	0.0529782917803497	2.42935668102294	1.37617200246086	0.169563394816854	0.769076381193349	Exon	Caudate
e576198	ENSG00000108094.14	ENSG00000108094	CUL2	0.0492208207668055	-0.882004112250047	1.37615442093404	0.169568832581697	0.769076381193349	Exon	Caudate
e905631	ENSG00000154099.17	ENSG00000154099	DNAAF1	-0.178214791704709	-3.53613135938301	-1.37615276284721	0.169569345415736	0.769076381193349	Exon	Caudate
e258680	ENSG00000248710.1	ENSG00000248710		0.0540056029461134	0.568181251090616	1.37615171987085	0.169569668001236	0.769076381193349	Exon	Caudate
e1059773	ENSG00000142230.11	ENSG00000142230	SAE1	0.0312637375673222	1.3542602964413	1.37614076526536	0.169573056214164	0.769082110071927	Exon	Caudate
e120096	ENSG00000049323.15	ENSG00000049323	LTBP1	0.077939790933716	-0.411683045137199	1.37611827750666	0.169580011742059	0.769104017814369	Exon	Caudate
e118256	ENSG00000171174.13	ENSG00000171174	RBKS	0.0988080912893368	-3.01568980996812	1.37609831137406	0.16958618750379	0.769110258676046	Exon	Caudate
e73471	ENSG00000163479.13	ENSG00000163479	SSR2	-0.0304088232780589	1.89886390845749	-1.37608199485651	0.169591234521986	0.769110258676046	Exon	Caudate
e530409	ENSG00000137074.18	ENSG00000137074	APTX	-0.0737695159568444	-2.28446527929867	-1.37607307294634	0.169593994291216	0.769110258676046	Exon	Caudate
e914452	ENSG00000004660.14	ENSG00000004660	CAMKK1	0.0854004841435756	1.21498212258259	1.37606706277407	0.169595853406386	0.769110258676046	Exon	Caudate
e153033	ENSG00000136699.19	ENSG00000136699	SMPD4	-0.0593397031938831	-1.77088991108562	-1.3760615359672	0.169597563016594	0.769110258676046	Exon	Caudate
e465632	ENSG00000135269.17	ENSG00000135269	TES	-0.134839331022318	-3.67861267656333	-1.37605838384211	0.169598538070988	0.769110258676046	Exon	Caudate
e250867	ENSG00000154928.16	ENSG00000154928	EPHB1	0.0617504121900692	2.49214128314178	1.37605162533897	0.169600628709157	0.769110258676046	Exon	Caudate
e1159437	ENSG00000147133.15	ENSG00000147133	TAF1	0.0418961746205997	-0.065193451171962	1.37604887913152	0.1696014782114	0.769110258676046	Exon	Caudate
e347959	ENSG00000145794.16	ENSG00000145794	MEGF10	0.0455919660734321	1.3817397797761	1.37604834182188	0.169601644421266	0.769110258676046	Exon	Caudate
e346744	ENSG00000205302.6	ENSG00000205302	SNX2	0.050865905422752	-0.495016915397242	1.3760451253728	0.169602639391223	0.769110258676046	Exon	Caudate
e22430	ENSG00000084636.17	ENSG00000084636	COL16A1	0.0975133864685987	-0.197726277886509	1.37602251710086	0.169609633113041	0.769132336245005	Exon	Caudate
e1082291	ENSG00000125851.9	ENSG00000125851	PCSK2	0.0913128939627656	1.40791541058797	1.37601259552715	0.169612702355846	0.769136617066962	Exon	Caudate
e947201	ENSG00000033627.15	ENSG00000033627	ATP6V0A1	0.0368045816575569	2.81050076102574	1.3760015839462	0.169616108841777	0.769142427046747	Exon	Caudate
e272594	ENSG00000213123.10	ENSG00000213123	TCTEX1D2	0.0678944618294385	-0.766371175381779	1.37599168495112	0.169619171187829	0.769146676361323	Exon	Caudate
e845217	ENSG00000259429.5	ENSG00000259429	UBE2Q2P2	-0.0968671654733477	-2.32972407152549	-1.37597423863244	0.169624568469833	0.769161513321452	Exon	Caudate
e665257	ENSG00000137714.2	ENSG00000137714	FDX1	-0.0332001886017098	2.19924016358999	-1.375957000847	0.169629901365892	0.769169448292381	Exon	Caudate
e1004756	ENSG00000130856.15	ENSG00000130856	ZNF236	0.0433341766703086	0.0935552396440129	1.37594554314822	0.169633446132152	0.769169448292381	Exon	Caudate
e86198	ENSG00000135821.17	ENSG00000135821	GLUL	-0.0604698972572	5.15162562347978	-1.37594413871714	0.169633880636842	0.769169448292381	Exon	Caudate
e1060065	ENSG00000118160.13	ENSG00000118160	SLC8A2	0.0886142991272924	0.589169249441037	1.37594110350617	0.169634819677168	0.769169448292381	Exon	Caudate
e511900	ENSG00000104408.9	ENSG00000104408	EIF3E	-0.051022067111164	1.5575694092024	-1.3759063548463	0.169645570573732	0.769170111833331	Exon	Caudate
e923300	ENSG00000133026.12	ENSG00000133026	MYH10	0.0575193118675194	1.95555603872487	1.37590328329088	0.169646520907703	0.769170111833331	Exon	Caudate
e709097	ENSG00000094916.14	ENSG00000094916	CBX5	0.0369804581066621	2.64789311548654	1.3758856174877	0.169651986754645	0.769170111833331	Exon	Caudate
e726437	ENSG00000028203.17	ENSG00000028203	VEZT	-0.0459257224140727	-0.603748904579046	-1.37588398711549	0.169652491202866	0.769170111833331	Exon	Caudate
e749861	ENSG00000132932.16	ENSG00000132932	ATP8A2	0.0793815674210247	-0.0390434274431375	1.37587863019887	0.169654148677155	0.769170111833331	Exon	Caudate
e1121218	ENSG00000099957.16	ENSG00000099957	P2RX6	0.0724210281312993	-1.12900951839932	1.37587771872438	0.169654430696111	0.769170111833331	Exon	Caudate
e737533	ENSG00000151176.7	ENSG00000151176	PLBD2	-0.0719711739818819	-1.66795223904395	-1.37587350489887	0.169655734498756	0.769170111833331	Exon	Caudate
e841150	ENSG00000140400.15	ENSG00000140400	MAN2C1	-0.0599092150736208	-1.41794769291236	-1.3758667560845	0.169657822669757	0.769170111833331	Exon	Caudate
e38667	ENSG00000058799.13	ENSG00000058799	YIPF1	-0.0712026861268441	-2.1390477001547	-1.37586277009967	0.169659055994425	0.769170111833331	Exon	Caudate
e29276	ENSG00000066136.20	ENSG00000066136	NFYC	-0.0441541222540641	0.572473562029222	-1.37586196409094	0.169659305386676	0.769170111833331	Exon	Caudate
e752052	ENSG00000172915.18	ENSG00000172915	NBEA	0.0600810288828122	1.7116823446416	1.3758612736848	0.169659519009817	0.769170111833331	Exon	Caudate
e334774	ENSG00000145736.14	ENSG00000145736	GTF2H2	0.166877134333494	-3.81373935111562	1.37585820045637	0.169660469920259	0.769170111833331	Exon	Caudate
e1113565	ENSG00000160214.12	ENSG00000160214	RRP1	-0.0352754559241991	0.181624098845825	-1.37584101852836	0.169665786382164	0.769184578940105	Exon	Caudate
e306843	ENSG00000138688.15	ENSG00000138688	KIAA1109	0.0354572662627424	1.98261693333676	1.37581635625728	0.169673417643932	0.769209539762775	Exon	Caudate
e916981	ENSG00000029725.16	ENSG00000029725	RABEP1	0.0265142538930701	2.20400664217341	1.37580781421948	0.169676060872199	0.769211887137515	Exon	Caudate
e45938	ENSG00000180488.14	ENSG00000180488	FAM73A	0.0295374984502858	2.43391654520543	1.37577838886809	0.169685166421618	0.769243530465833	Exon	Caudate
e756484	ENSG00000102753.9	ENSG00000102753	KPNA3	0.0308481424246756	1.03332049190273	1.37576753895468	0.169688523973826	0.769243822825653	Exon	Caudate
e1561	ENSG00000169972.11	ENSG00000169972	PUSL1	0.114487498193618	-3.56637648689999	1.37575898435875	0.169691171265458	0.769243822825653	Exon	Caudate
e199813	ENSG00000144619.14	ENSG00000144619	CNTN4	0.0718769355858515	-0.837396909260999	1.37575511951233	0.169692367284873	0.769243822825653	Exon	Caudate
e1167523	ENSG00000125351.11	ENSG00000125351	UPF3B	-0.0711055571270108	-1.9799306922245	-1.37574919690382	0.169694200113802	0.769243822825653	Exon	Caudate
e704729	ENSG00000050426.15	ENSG00000050426	LETMD1	-0.0450368794023188	-0.256030492409456	-1.37574383784606	0.169695858557396	0.769243822825653	Exon	Caudate
e947055	ENSG00000168610.14	ENSG00000168610	STAT3	-0.0575641838146483	0.795929725502689	-1.37572308564707	0.169702280762532	0.769248540087479	Exon	Caudate
e960634	ENSG00000166263.13	ENSG00000166263	STXBP4	-0.0648515499083168	-1.29804807849501	-1.37571279720799	0.169705464804564	0.769248540087479	Exon	Caudate
e124312	ENSG00000143919.14	ENSG00000143919	CAMKMT	0.053061968467639	-1.06044382888076	1.37571176561932	0.169705784060688	0.769248540087479	Exon	Caudate
e709500	ENSG00000161638.10	ENSG00000161638	ITGA5	-0.140003223962321	-2.81043037452109	-1.37571057978588	0.169706151053055	0.769248540087479	Exon	Caudate
e965834	ENSG00000136490.8	ENSG00000136490	LIMD2	0.136308092057579	-3.47134956543742	1.37570587131293	0.169707608239671	0.769248540087479	Exon	Caudate
e320987	ENSG00000248994.1	ENSG00000248994		-0.115068301336269	-2.90339525947498	-1.37569875237388	0.169709811439519	0.769248540087479	Exon	Caudate
e1014501	ENSG00000196365.11	ENSG00000196365	LONP1	-0.039699861416839	0.959351462826698	-1.37567510684414	0.169717129514177	0.769248540087479	Exon	Caudate
e1053797	ENSG00000105723.11	ENSG00000105723	GSK3A	0.0710164252414247	-0.317727017996995	1.37567017318334	0.169718656466909	0.769248540087479	Exon	Caudate
e1129625	ENSG00000100105.17	ENSG00000100105	PATZ1	-0.0417094535766614	-0.0776147937433407	-1.37566857306296	0.169719151701429	0.769248540087479	Exon	Caudate
e670071	ENSG00000118058.20	ENSG00000118058	KMT2A	-0.0661275694305148	-1.81200401282266	-1.37565621256653	0.16972297729058	0.769248540087479	Exon	Caudate
e404317	ENSG00000112159.11	ENSG00000112159	MDN1	-0.0432525763634976	-0.231503495476126	-1.37564927430089	0.169725124720938	0.769248540087479	Exon	Caudate
e711101	ENSG00000065357.19	ENSG00000065357	DGKA	-0.0875484208590994	-2.10666255935394	-1.37563967405976	0.169728096080685	0.769248540087479	Exon	Caudate
e765548	ENSG00000150403.17	ENSG00000150403	TMCO3	-0.0399282295853521	0.774720938741706	-1.37563622162037	0.169729164650856	0.769248540087479	Exon	Caudate
e454264	ENSG00000158560.14	ENSG00000158560	DYNC1I1	0.0655103087339339	1.54280371009178	1.37563586573399	0.169729274802124	0.769248540087479	Exon	Caudate
e1142105	ENSG00000272821.1	ENSG00000272821		-0.049030979267576	0.258113673701153	-1.37563524090108	0.169729468195814	0.769248540087479	Exon	Caudate
e1101703	ENSG00000258366.7	ENSG00000258366	RTEL1	0.0758501808356288	-1.74695683231666	1.37562546063564	0.16973249533336	0.769248540087479	Exon	Caudate
e964081	ENSG00000141376.21	ENSG00000141376	BCAS3	0.0537421942482116	-0.722515111813884	1.37562372221705	0.169733033404011	0.769248540087479	Exon	Caudate
e917597	ENSG00000179314.13	ENSG00000179314	WSCD1	0.0674879852384978	-0.769797975680512	1.37561283322127	0.169736403765924	0.769252558875278	Exon	Caudate
e170172	ENSG00000155657.25	ENSG00000155657	TTN	-0.111749916628986	-2.3945127693588	-1.37559851689276	0.169740835032489	0.769252558875278	Exon	Caudate
e407227	ENSG00000135596.17	ENSG00000135596	MICAL1	0.0605447484643301	-0.622384813114185	1.3755969936834	0.169741306509522	0.769252558875278	Exon	Caudate
e396496	ENSG00000112146.16	ENSG00000112146	FBXO9	0.0504405648320278	0.776371369108122	1.37558784444024	0.169744138483719	0.769252558875278	Exon	Caudate
e757250	ENSG00000236778.7	ENSG00000236778	INTS6-AS1	0.0908775249091096	-2.62556491631873	1.37557510366374	0.169748082207989	0.769252558875278	Exon	Caudate
e54183	ENSG00000116299.16	ENSG00000116299	KIAA1324	0.0847602484109384	-0.632014965668719	1.37557491910617	0.169748139335636	0.769252558875278	Exon	Caudate
e550309	ENSG00000106804.7	ENSG00000106804	C5	0.0838197351329917	-2.32930647130544	1.37556178333134	0.169752205399192	0.769252558875278	Exon	Caudate
e732030	ENSG00000136045.11	ENSG00000136045	PWP1	-0.034803801016828	0.639783646043036	-1.37555387430104	0.169754653605306	0.769252558875278	Exon	Caudate
e868813	ENSG00000183458.13	ENSG00000183458		-0.173827367521289	-2.37726245520665	-1.3755531981628	0.169754862902207	0.769252558875278	Exon	Caudate
e646933	ENSG00000174483.19	ENSG00000174483	BBS1	-0.0450581377654553	-0.293512621671658	-1.37554416196123	0.169757660054432	0.769252558875278	Exon	Caudate
e97218	ENSG00000174606.13	ENSG00000174606	ANGEL2	0.0392622534215379	0.51470830893254	1.37554085735851	0.169758683001414	0.769252558875278	Exon	Caudate
e259784	ENSG00000114204.14	ENSG00000114204	SERPINI2	-0.121199931475261	-2.18713266660281	-1.37552524186015	0.169763516875762	0.769252558875278	Exon	Caudate
e708571	ENSG00000267281.2	ENSG00000267281		-0.078530538999687	-1.19012050529803	-1.37551548149357	0.16976653831037	0.769252558875278	Exon	Caudate
e813652	ENSG00000198838.13	ENSG00000198838	RYR3	0.113106066233587	-2.04506599504236	1.37551543325844	0.169766553242213	0.769252558875278	Exon	Caudate
e1106668	ENSG00000166979.12	ENSG00000166979	EVA1C	-0.0681886452707792	-1.22028627141479	-1.37551137060647	0.169767810895234	0.769252558875278	Exon	Caudate
e596331	ENSG00000172987.12	ENSG00000172987	HPSE2	0.0970340580159911	-1.24079438732063	1.37551098911747	0.169767928991063	0.769252558875278	Exon	Caudate
e21888	ENSG00000134644.15	ENSG00000134644	PUM1	0.0338759891363518	1.96262861908351	1.37548889710706	0.169774768020592	0.769262919038363	Exon	Caudate
e488558	ENSG00000120896.13	ENSG00000120896	SORBS3	-0.0684021667360226	-1.06203176984226	-1.37548420121127	0.16977622175702	0.769262919038363	Exon	Caudate
e1017431	ENSG00000268400.5	ENSG00000268400		0.0907978040535557	-1.30496289735664	1.37548300478913	0.169776592142045	0.769262919038363	Exon	Caudate
e97085	ENSG00000198468.7	ENSG00000198468	FLVCR1-AS1	0.14041512631985	-2.79518003915992	1.37545613629764	0.16978491017479	0.769270697284483	Exon	Caudate
e59285	ENSG00000134253.9	ENSG00000134253	TRIM45	-0.0635533481080277	-1.37479382468836	-1.37545420346436	0.169785508559267	0.769270697284483	Exon	Caudate
e656715	ENSG00000149260.15	ENSG00000149260	CAPN5	-0.0867545832121814	-2.37653104044495	-1.37545220862462	0.169786126141945	0.769270697284483	Exon	Caudate
e799916	ENSG00000133958.13	ENSG00000133958	UNC79	0.0630609377410128	-0.7871391589112	1.37544557472484	0.169788179943944	0.769270697284483	Exon	Caudate
e677289	ENSG00000182667.14	ENSG00000182667	NTM	0.0383934050748707	1.59200335628616	1.37544145097833	0.169789456632111	0.769270697284483	Exon	Caudate
e145042	ENSG00000204634.12	ENSG00000204634	TBC1D8	-0.0722289158171182	-1.66767089758947	-1.37543626425129	0.169791062423184	0.769270697284483	Exon	Caudate
e607006	ENSG00000176171.11	ENSG00000176171	BNIP3	-0.0593511439239947	0.288537987574651	-1.37541292017211	0.169798289803285	0.769274983527098	Exon	Caudate
e823549	ENSG00000137767.13	ENSG00000137767	SQRDL	-0.109441419489622	-2.64456287547807	-1.37541279522055	0.169798328489193	0.769274983527098	Exon	Caudate
e120932	ENSG00000008869.11	ENSG00000008869	HEATR5B	0.0403484294024116	1.30757283793539	1.37540676791276	0.169800194595343	0.769274983527098	Exon	Caudate
e841188	ENSG00000140400.15	ENSG00000140400	MAN2C1	-0.0424543355540914	0.120450858465994	-1.37540229720327	0.169801578775289	0.769274983527098	Exon	Caudate
e807354	ENSG00000213145.9	ENSG00000213145	CRIP1	0.129221798289946	-2.26160960877205	1.37539888077223	0.169802636544965	0.769274983527098	Exon	Caudate
e47281	ENSG00000117155.16	ENSG00000117155	SSX2IP	0.0651786434585381	1.46923808249122	1.37537738050105	0.169809293410971	0.769289736759735	Exon	Caudate
e910758	ENSG00000272636.3	ENSG00000272636	DOC2B	0.0762314972658741	1.19602010386611	1.37537463219779	0.169810144348654	0.769289736759735	Exon	Caudate
e178111	ENSG00000196290.14	ENSG00000196290	NIF3L1	0.0345437170500854	1.18403049642522	1.37535614743116	0.169815867739466	0.769295216711	Exon	Caudate
e1094584	ENSG00000124140.13	ENSG00000124140	SLC12A5	0.0944746880462033	0.927103440425643	1.37535059403941	0.16981758725025	0.769295216711	Exon	Caudate
e1138927	ENSG00000248405.10	ENSG00000248405	PRR5-ARHGAP8	-0.0896274359950249	-2.2356664493897	-1.37534567478815	0.169819110421448	0.769295216711	Exon	Caudate
e1134919	ENSG00000100246.12	ENSG00000100246	DNAL4	0.0454011188869347	2.10482655934285	1.3753383262011	0.169821385818606	0.769295216711	Exon	Caudate
e314682	ENSG00000196104.10	ENSG00000196104	SPOCK3	0.099033939951034	-2.93543680248088	1.37533198747314	0.169823348544087	0.769295216711	Exon	Caudate
e967031	ENSG00000136478.7	ENSG00000136478	TEX2	-0.0274655321821569	1.71592909092564	-1.37532802353619	0.169824575947298	0.769295216711	Exon	Caudate
e1120961	ENSG00000183773.15	ENSG00000183773	AIFM3	-0.0898492810592877	-1.98256409838894	-1.37532266990429	0.169826233669677	0.769295216711	Exon	Caudate
e363688	ENSG00000022355.16	ENSG00000022355	GABRA1	0.0969712954136717	0.224848402870803	1.37530803168936	0.169830766373786	0.769306120184715	Exon	Caudate
e1151324	ENSG00000182872.15	ENSG00000182872	RBM10	0.037932460850075	0.709656518041694	1.37528629362788	0.169837497704084	0.769314448011069	Exon	Caudate
e755012	ENSG00000170919.15	ENSG00000170919	TPT1-AS1	0.0624396679097349	-1.06235269550617	1.37528515307257	0.169837850889903	0.769314448011069	Exon	Caudate
e1043938	ENSG00000167604.13	ENSG00000167604	NFKBID	0.113099989964577	-2.8170972931461	1.37527678609973	0.169840441834329	0.769314448011069	Exon	Caudate
e1176966	ENSG00000126903.15	ENSG00000126903	SLC10A3	0.0696020977200367	-1.32917928986174	1.37526797308008	0.169843170935248	0.769314448011069	Exon	Caudate
e689026	ENSG00000178878.12	ENSG00000178878	APOLD1	0.0435282131820408	-0.20070800471574	1.37525911502159	0.16984591401646	0.769314448011069	Exon	Caudate
e92455	ENSG00000143842.14	ENSG00000143842	SOX13	-0.0820594550391634	-2.23167294312282	-1.37525292768401	0.169847830073426	0.769314448011069	Exon	Caudate
e555405	ENSG00000106976.20	ENSG00000106976	DNM1	0.0901499592326412	1.21458931277614	1.37524522976487	0.169850213940787	0.769314448011069	Exon	Caudate
e772804	ENSG00000100908.13	ENSG00000100908	EMC9	0.0796126749525614	-2.03566762102701	1.37524418598646	0.169850537176734	0.769314448011069	Exon	Caudate
e759233	ENSG00000118939.17	ENSG00000118939	UCHL3	0.154999779108489	-3.94553521559737	1.37523610355412	0.169853040149613	0.769314448011069	Exon	Caudate
e1017066	ENSG00000032444.15	ENSG00000032444	PNPLA6	0.0387751464990101	0.112111471902596	1.37523344953955	0.169853862052617	0.769314448011069	Exon	Caudate
e824632	ENSG00000138593.8	ENSG00000138593	SECISBP2L	0.0596817374610955	2.18038443991151	1.37521713411683	0.169858914726255	0.769327704797381	Exon	Caudate
e1020321	ENSG00000105088.8	ENSG00000105088	OLFM2	-0.081810725148657	-0.648516805749816	-1.37520941688767	0.169861304690883	0.769328901418709	Exon	Caudate
e750595	ENSG00000132963.7	ENSG00000132963	POMP	-0.0333303790080489	2.10309669359899	-1.37516950013769	0.169873666995557	0.769360877198252	Exon	Caudate
e1074252	ENSG00000063241.7	ENSG00000063241	ISOC2	0.0631682516590116	0.0620216223090654	1.37516155748607	0.169876126932878	0.769360877198252	Exon	Caudate
e1032427	ENSG00000099331.13	ENSG00000099331	MYO9B	0.0695801273632396	0.796758993365173	1.3751564262277	0.169877716161235	0.769360877198252	Exon	Caudate
e929830	ENSG00000154874.14	ENSG00000154874	CCDC144B	0.207398496404428	-3.92411520681357	1.3751496560202	0.169879813014058	0.769360877198252	Exon	Caudate
e429103	ENSG00000005108.15	ENSG00000005108	THSD7A	0.0567314247260201	-0.224365827505285	1.37514853503834	0.169880160203813	0.769360877198252	Exon	Caudate
e1151503	ENSG00000102225.15	ENSG00000102225	CDK16	-0.0387032965099539	0.722274048097088	-1.37514543681341	0.169881119786759	0.769360877198252	Exon	Caudate
e1053383	ENSG00000105409.16	ENSG00000105409	ATP1A3	0.0859935943917388	2.56764971769927	1.37512121463077	0.169888622027403	0.769376879098377	Exon	Caudate
e700837	ENSG00000177981.10	ENSG00000177981	ASB8	-0.0541430656431869	-1.14413411750912	-1.37512030125237	0.169888904929354	0.769376879098377	Exon	Caudate
e145169	ENSG00000071054.16	ENSG00000071054	MAP4K4	0.0717041072299353	2.04964835934171	1.37510127017081	0.169894799533114	0.769393946250777	Exon	Caudate
e1046786	ENSG00000188766.12	ENSG00000188766	SPRED3	0.111435490940718	-2.70331887441881	1.37508801689596	0.169898904635266	0.769402909052447	Exon	Caudate
e292203	ENSG00000018189.12	ENSG00000018189	RUFY3	-0.0470115195445689	-0.0979180031754557	-1.37506535606566	0.169905923829854	0.769409874177985	Exon	Caudate
e720029	ENSG00000166226.12	ENSG00000166226	CCT2	-0.0491726656866782	0.106354324870022	-1.37506404876561	0.169906328772842	0.769409874177985	Exon	Caudate
e1072947	ENSG00000160439.15	ENSG00000160439	RDH13	0.058234646680826	-1.41695978401249	1.37506246087269	0.169906820631904	0.769409874177985	Exon	Caudate
e299965	ENSG00000138698.14	ENSG00000138698	RAP1GDS1	0.0477014479182595	-0.149368512855333	1.375053457946	0.169909609361049	0.769412875313179	Exon	Caudate
e471927	ENSG00000155561.14	ENSG00000155561	NUP205	-0.0439670369485197	-0.567617599886476	-1.37502494511453	0.169918441667815	0.769441873487074	Exon	Caudate
e653054	ENSG00000186642.15	ENSG00000186642	PDE2A	0.0789011635771388	2.59996923044077	1.37500186919614	0.169925590056528	0.769441873487074	Exon	Caudate
e607011	ENSG00000176171.11	ENSG00000176171	BNIP3	-0.05932213642363	0.288799081841415	-1.37499797909953	0.169926795141265	0.769441873487074	Exon	Caudate
e607017	ENSG00000176171.11	ENSG00000176171	BNIP3	-0.05932213642363	0.288799081841415	-1.37499797909953	0.169926795141265	0.769441873487074	Exon	Caudate
e98636	ENSG00000116141.15	ENSG00000116141	MARK1	0.052396120759283	-0.851567539120606	1.37498869592522	0.169929670934308	0.769441873487074	Exon	Caudate
e720760	ENSG00000127329.15	ENSG00000127329	PTPRB	-0.0768727930240221	-0.28828012365522	-1.37495619160223	0.169939740591741	0.769441873487074	Exon	Caudate
e1053271	ENSG00000105409.16	ENSG00000105409	ATP1A3	0.084783560771094	2.11650891411043	1.37494458337352	0.169943336864868	0.769441873487074	Exon	Caudate
e148475	ENSG00000153208.16	ENSG00000153208	MERTK	-0.114406344989139	-3.27623707275253	-1.37494029367897	0.169944665842945	0.769441873487074	Exon	Caudate
e505103	ENSG00000176731.11	ENSG00000176731	C8orf59	0.0535261387021786	1.27237917186653	1.37493948817632	0.169944915394304	0.769441873487074	Exon	Caudate
e858748	ENSG00000183751.14	ENSG00000183751	TBL3	0.066982708454847	-1.66088139156981	1.37493479385256	0.169946369739976	0.769441873487074	Exon	Caudate
e1152944	ENSG00000094631.18	ENSG00000094631	HDAC6	-0.0576085325451223	-1.14554134589185	-1.37493013995198	0.169947811571409	0.769441873487074	Exon	Caudate
e579592	ENSG00000128815.18	ENSG00000128815	WDFY4	0.131721355719281	-3.38148236834441	1.3749137533351	0.16995288840532	0.769441873487074	Exon	Caudate
e118368	ENSG00000223522.1	ENSG00000223522		0.189214954602942	-3.4708601236445	1.37490818388822	0.169954613934319	0.769441873487074	Exon	Caudate
e637063	ENSG00000124920.13	ENSG00000124920	MYRF	0.105526392744817	0.534740745063315	1.37490583413134	0.169955341941203	0.769441873487074	Exon	Caudate
e1028658	ENSG00000123146.19	ENSG00000123146	ADGRE5	-0.121649633578921	-2.53453757217641	-1.37490453976766	0.169955742964827	0.769441873487074	Exon	Caudate
e877188	ENSG00000261832.6	ENSG00000261832		-0.0668550591386169	-2.09561484110226	-1.37489627408337	0.169958303880637	0.769441873487074	Exon	Caudate
e858440	ENSG00000063854.12	ENSG00000063854	HAGH	0.0434689455834892	1.54321954420887	1.37489506355298	0.169958678935678	0.769441873487074	Exon	Caudate
e920918	ENSG00000129245.11	ENSG00000129245	FXR2	0.0363022015228426	0.773622873667195	1.37489245140331	0.169959488252386	0.769441873487074	Exon	Caudate
e592676	ENSG00000138119.16	ENSG00000138119	MYOF	-0.0933939777838341	-1.73873038335493	-1.37488704754932	0.169961162526041	0.769441873487074	Exon	Caudate
e295209	ENSG00000249307.5	ENSG00000249307	LINC01088	0.295766278746672	-2.97684325584413	1.37488524909334	0.169961719743601	0.769441873487074	Exon	Caudate
e1009975	ENSG00000099840.13	ENSG00000099840	IZUMO4	-0.0686765745923279	-1.08089874809267	-1.37487443242823	0.169965071111646	0.769441873487074	Exon	Caudate
e1010330	ENSG00000104904.12	ENSG00000104904	OAZ1	0.05011865920705	5.1892781470714	1.374872283438	0.169965736947294	0.769441873487074	Exon	Caudate
e179404	ENSG00000003393.14	ENSG00000003393	ALS2	-0.0689225766381848	-2.21962168314078	-1.37487162157469	0.169965942017113	0.769441873487074	Exon	Caudate
e270773	ENSG00000173950.15	ENSG00000173950	XXYLT1	-0.0454534656375063	0.538601810188878	-1.37486808150996	0.169967038863715	0.769441873487074	Exon	Caudate
e932426	ENSG00000212719.10	ENSG00000212719	C17orf51	0.0552018392042409	0.588227493142202	1.37482976774456	0.169978910265219	0.769459263216807	Exon	Caudate
e393535	ENSG00000171462.14	ENSG00000171462	DLK2	0.0767456318591579	-0.201733864700902	1.37480874345513	0.169985424841279	0.769459263216807	Exon	Caudate
e831914	ENSG00000028528.14	ENSG00000028528	SNX1	0.0479352575957374	1.07028958250461	1.37480326329149	0.169987122952977	0.769459263216807	Exon	Caudate
e205734	ENSG00000154783.10	ENSG00000154783	FGD5	-0.0988566519154471	-2.89444860782497	-1.37480282726364	0.169987258063356	0.769459263216807	Exon	Caudate
e273594	ENSG00000122068.12	ENSG00000122068	FYTTD1	0.0374655474811928	0.359334717846491	1.37479881552528	0.169988501170078	0.769459263216807	Exon	Caudate
e273602	ENSG00000122068.12	ENSG00000122068	FYTTD1	0.0374655474811928	0.359334717846491	1.37479881552528	0.169988501170078	0.769459263216807	Exon	Caudate
e649518	ENSG00000110719.9	ENSG00000110719	TCIRG1	0.131552720790413	-3.65391413894387	1.37479622776898	0.169989303034888	0.769459263216807	Exon	Caudate
e658297	ENSG00000165494.11	ENSG00000165494	PCF11	0.041512647203691	0.0731093829560909	1.37479535930191	0.169989572146329	0.769459263216807	Exon	Caudate
e968814	ENSG00000171634.16	ENSG00000171634	BPTF	0.0450673235054584	1.01394285772841	1.37477547385809	0.169995734126248	0.769459263216807	Exon	Caudate
e894849	ENSG00000205250.8	ENSG00000205250	E2F4	-0.0372594685193858	0.602844086490126	-1.37476146579453	0.170000074960358	0.769459263216807	Exon	Caudate
e1036886	ENSG00000105705.15	ENSG00000105705	SUGP1	0.0426135073698631	-0.206575874624352	1.37475789508051	0.170001181470477	0.769459263216807	Exon	Caudate
e638899	ENSG00000185475.9	ENSG00000185475	TMEM179B	-0.0540270507191081	0.2293526456538	-1.37475564775999	0.170001877883799	0.769459263216807	Exon	Caudate
e463538	ENSG00000233705.6	ENSG00000233705	SLC26A4-AS1	-0.104043694091407	-0.0038161305570093	-1.37475523754425	0.170002005004175	0.769459263216807	Exon	Caudate
e1064388	ENSG00000126456.15	ENSG00000126456	IRF3	0.0530638645964706	-0.233643509210386	1.3747540935724	0.17000235950614	0.769459263216807	Exon	Caudate
e338369	ENSG00000039319.16	ENSG00000039319	ZFYVE16	0.070212653471938	1.62475124092749	1.37475276227358	0.170002772058989	0.769459263216807	Exon	Caudate
e935576	ENSG00000108262.15	ENSG00000108262	GIT1	0.0539514467894053	2.42671325727049	1.3747256557505	0.170011172195239	0.769480259217612	Exon	Caudate
e123416	ENSG00000115970.18	ENSG00000115970	THADA	0.0447423245235131	-0.115708759217432	1.37472149645029	0.170012461163121	0.769480259217612	Exon	Caudate
e702803	ENSG00000110844.13	ENSG00000110844	PRPF40B	0.050474553943931	-0.715249785919725	1.37471721039596	0.17001378941982	0.769480259217612	Exon	Caudate
e303162	ENSG00000138796.15	ENSG00000138796	HADH	-0.0324654846519903	1.82346016594589	-1.37469372665661	0.170021067215604	0.769503575063436	Exon	Caudate
e310671	ENSG00000151617.15	ENSG00000151617	EDNRA	0.12344550886981	-2.83724260021353	1.374648233163	0.170035166674513	0.769553159236288	Exon	Caudate
e1101403	ENSG00000075043.18	ENSG00000075043	KCNQ2	0.0888704157489727	0.39958620152671	1.37464257799665	0.170036919399488	0.769553159236288	Exon	Caudate
e1049911	ENSG00000187187.13	ENSG00000187187	ZNF546	0.127963001813856	-3.7174020347698	1.37463779460933	0.170038401941629	0.769553159236288	Exon	Caudate
e1127471	ENSG00000100325.14	ENSG00000100325	ASCC2	-0.0548118333587337	-1.40398831364026	-1.37462794676761	0.170041454169235	0.769557349331917	Exon	Caudate
e436836	ENSG00000006715.15	ENSG00000006715	VPS41	0.0359429359884893	1.0455096172357	1.3746040818892	0.170048850990464	0.769578782277757	Exon	Caudate
e512030	ENSG00000120526.10	ENSG00000120526	NUDCD1	0.0457866801049359	-0.571725013776396	1.37459894589085	0.170050442903757	0.769578782277757	Exon	Caudate
e839456	ENSG00000179335.18	ENSG00000179335	CLK3	-0.0836367197109954	-2.34651421211658	-1.37458236200638	0.17005558318954	0.769583787598591	Exon	Caudate
e361560	ENSG00000055147.18	ENSG00000055147	FAM114A2	-0.0689766409912657	-2.04370536659776	-1.3745816565784	0.17005580184425	0.769583787598591	Exon	Caudate
e754022	ENSG00000172766.18	ENSG00000172766	NAA16	0.101167949303164	-2.74280840778819	1.37457046583088	0.170059270560624	0.769589861836439	Exon	Caudate
e1161919	ENSG00000102271.13	ENSG00000102271	KLHL4	0.108616373394596	-2.72455776020216	1.37454679906403	0.170066606555279	0.76959991645069	Exon	Caudate
e650373	ENSG00000197345.12	ENSG00000197345	MRPL21	0.051691467841214	1.18451929763696	1.37452664607755	0.170072853570107	0.76959991645069	Exon	Caudate
e56495	ENSG00000121933.18	ENSG00000121933	TMIGD3	-0.126698946563686	-0.101737450725584	-1.37452622066736	0.170072985440452	0.76959991645069	Exon	Caudate
e718335	ENSG00000156076.9	ENSG00000156076	WIF1	-0.111192718907843	1.19029758831316	-1.37452577353711	0.170073124043749	0.76959991645069	Exon	Caudate
e132477	ENSG00000116001.15	ENSG00000116001	TIA1	0.0508462564497551	0.169203134368778	1.37451033974534	0.170077908326922	0.76959991645069	Exon	Caudate
e798014	ENSG00000100784.10	ENSG00000100784	RPS6KA5	0.0466824954377035	1.51481950573881	1.37450693004982	0.170078965303712	0.76959991645069	Exon	Caudate
e367986	ENSG00000165671.18	ENSG00000165671	NSD1	0.0985287417885484	-2.91082630610435	1.37450353674941	0.170080017203062	0.76959991645069	Exon	Caudate
e120407	ENSG00000119812.18	ENSG00000119812	FAM98A	0.0392225313702633	0.940246603643099	1.37450056405617	0.170080938721162	0.76959991645069	Exon	Caudate
e119950	ENSG00000115760.13	ENSG00000115760	BIRC6	-0.0351599236857004	0.662460652098251	-1.37449705639184	0.170082026082105	0.76959991645069	Exon	Caudate
e263110	ENSG00000163728.10	ENSG00000163728	TTC14	0.0458392337272603	1.02347399389656	1.37448582232093	0.17008550863125	0.76959991645069	Exon	Caudate
e944652	ENSG00000108352.11	ENSG00000108352	RAPGEFL1	0.0716008542869141	0.231388872915609	1.37448287387456	0.170086422655142	0.76959991645069	Exon	Caudate
e1135074	ENSG00000239713.7	ENSG00000239713	APOBEC3G	-0.11889516877585	-3.0885421114771	-1.37447833407036	0.170087830010171	0.76959991645069	Exon	Caudate
e387535	ENSG00000112514.15	ENSG00000112514	CUTA	0.0647908723083379	0.964820347857082	1.37447190434309	0.170089823262887	0.76959991645069	Exon	Caudate
e1001053	ENSG00000091164.12	ENSG00000091164	TXNL1	0.0366720809206092	1.17745506991245	1.37445548738446	0.17009491269493	0.76959991645069	Exon	Caudate
e856724	ENSG00000196557.11	ENSG00000196557	CACNA1H	0.0839317580975026	-0.0004929134905574	1.37445158023193	0.170096123970711	0.76959991645069	Exon	Caudate
e1074965	ENSG00000240225.10	ENSG00000240225	ZNF542P	0.073119867076403	-1.49299660469262	1.37445027913685	0.170096527331107	0.76959991645069	Exon	Caudate
e83278	ENSG00000117593.9	ENSG00000117593	DARS2	0.0649562407269634	-1.56944729789663	1.37444227847967	0.170099007679292	0.76959991645069	Exon	Caudate
e1151861	ENSG00000008056.12	ENSG00000008056	SYN1	0.0898781321198566	0.768976793621149	1.37443982082936	0.170099769600728	0.76959991645069	Exon	Caudate
e727296	ENSG00000188596.10	ENSG00000188596	CFAP54	-0.133861438708027	-1.63418575595129	-1.37440383609448	0.170110925892336	0.769640770298128	Exon	Caudate
e1051357	ENSG00000105245.9	ENSG00000105245	NUMBL	0.09664150731603	-2.50536835949047	1.37438751590239	0.170115985797661	0.769654041305056	Exon	Caudate
e701852	ENSG00000181929.11	ENSG00000181929	PRKAG1	-0.0419646540558185	-0.471651680644721	-1.37436517902483	0.170122911297111	0.769657235895922	Exon	Caudate
e246374	ENSG00000114554.11	ENSG00000114554	PLXNA1	-0.0814806233728028	-2.20549685878697	-1.37436458975398	0.170123094002105	0.769657235895922	Exon	Caudate
e67355	ENSG00000143375.14	ENSG00000143375	CGN	0.103892395635725	-2.85257885206068	1.37436314314838	0.170123542526646	0.769657235895922	Exon	Caudate
e862662	ENSG00000279031.1	ENSG00000279031		-0.0922671687040721	-2.84267036935848	-1.37435493173308	0.170126088518217	0.769657235895922	Exon	Caudate
e908235	ENSG00000167513.8	ENSG00000167513	CDT1	-0.095008399379252	-2.91431209728052	-1.37434737257557	0.170128432299243	0.769657235895922	Exon	Caudate
e673018	ENSG00000149403.11	ENSG00000149403	GRIK4	-0.124526892063184	-3.43126560728343	-1.37434408411076	0.17012945192329	0.769657235895922	Exon	Caudate
e1070780	ENSG00000170906.15	ENSG00000170906	NDUFA3	0.0559110816115698	2.83174658640034	1.3743160574365	0.170138142083032	0.769667935093643	Exon	Caudate
e827749	ENSG00000166450.12	ENSG00000166450	PRTG	-0.0825341158768782	0.146450342588797	-1.37431432517465	0.170138679212024	0.769667935093643	Exon	Caudate
e1010317	ENSG00000104904.12	ENSG00000104904	OAZ1	0.050099568504295	5.18926717394993	1.37430962981057	0.170140135127767	0.769667935093643	Exon	Caudate
e232472	ENSG00000163618.17	ENSG00000163618	CADPS	0.0677523672402258	0.367298732848381	1.37430309412649	0.170142161696617	0.769667935093643	Exon	Caudate
e684179	ENSG00000250510.7	ENSG00000250510	GPR162	0.135758621932701	-3.25036205384389	1.37429900519027	0.170143429593146	0.769667935093643	Exon	Caudate
e517574	ENSG00000066827.15	ENSG00000066827	ZFAT	-0.054757122356547	-1.21170354277107	-1.37429340370123	0.170145166513288	0.769667935093643	Exon	Caudate
e1136172	ENSG00000100372.14	ENSG00000100372	SLC25A17	-0.0441643172080332	-0.223045762362425	-1.37428844592303	0.170146703841503	0.769667935093643	Exon	Caudate
e717517	ENSG00000061987.14	ENSG00000061987	MON2	0.0434318961339637	0.845889603804116	1.37426370668251	0.170154375242947	0.769672795889169	Exon	Caudate
e717522	ENSG00000061987.14	ENSG00000061987	MON2	0.0434318961339637	0.845889603804116	1.37426370668251	0.170154375242947	0.769672795889169	Exon	Caudate
e717626	ENSG00000061987.14	ENSG00000061987	MON2	0.0434318961339637	0.845889603804116	1.37426370668251	0.170154375242947	0.769672795889169	Exon	Caudate
e992672	ENSG00000053747.15	ENSG00000053747	LAMA3	-0.116350501867792	-3.35196056108321	-1.37425495027614	0.170157090583012	0.769672795889169	Exon	Caudate
e322564	ENSG00000038382.17	ENSG00000038382	TRIO	0.0425045770190985	0.547257970308379	1.37425068913171	0.170158411965208	0.769672795889169	Exon	Caudate
e562111	ENSG00000130559.18	ENSG00000130559	CAMSAP1	0.0366927213284818	3.93108026608949	1.37423347601131	0.170163749837702	0.769675160175849	Exon	Caudate
e1031568	ENSG00000085872.14	ENSG00000085872	CHERP	0.118714310810157	-3.36377914713019	1.37422529890978	0.170166285640863	0.769675160175849	Exon	Caudate
e275519	ENSG00000090316.15	ENSG00000090316	MAEA	0.0476667684651989	1.01149097950722	1.37421769112542	0.170168644918452	0.769675160175849	Exon	Caudate
e231570	ENSG00000163686.14	ENSG00000163686	ABHD6	0.0464940382331667	2.61325995607135	1.3742147845059	0.170169546307268	0.769675160175849	Exon	Caudate
e280997	ENSG00000048342.15	ENSG00000048342	CC2D2A	-0.104092650858553	-2.59850003514139	-1.37420690846784	0.170171988809643	0.769675160175849	Exon	Caudate
e601946	ENSG00000169129.14	ENSG00000169129	AFAP1L2	-0.0595467584991863	-0.642533106342046	-1.37419678386731	0.170175128670806	0.769675160175849	Exon	Caudate
e474997	ENSG00000106123.11	ENSG00000106123	EPHB6	0.080212966575565	0.243176763082584	1.37418845504511	0.170177711654314	0.769675160175849	Exon	Caudate
e929357	ENSG00000177302.14	ENSG00000177302	TOP3A	-0.0716921440972037	-2.33217879590168	-1.37417557318329	0.170181706711437	0.769675160175849	Exon	Caudate
e1000735	ENSG00000196628.14	ENSG00000196628	TCF4	-0.0394565564145441	1.38159081412795	-1.37417527925746	0.170181797867599	0.769675160175849	Exon	Caudate
e627962	ENSG00000110455.13	ENSG00000110455	ACCS	-0.105019534456204	-2.72050457459677	-1.37417412902962	0.170182154591808	0.769675160175849	Exon	Caudate
e73498	ENSG00000163479.13	ENSG00000163479	SSR2	-0.0303541156995727	1.89927452066856	-1.37416899206201	0.170183747744526	0.769675160175849	Exon	Caudate
e689775	ENSG00000134533.6	ENSG00000134533	RERG	0.0667584247229224	3.62963098844135	1.374160531281	0.170186371752098	0.769675160175849	Exon	Caudate
e809455	ENSG00000128739.21	ENSG00000128739	SNRPN	0.0474113211877665	4.07024717222888	1.37415589243294	0.170187810446911	0.769675160175849	Exon	Caudate
e284922	ENSG00000035928.14	ENSG00000035928	RFC1	0.0351524932623959	1.67871043857412	1.37414944845094	0.17018980900211	0.769675160175849	Exon	Caudate
e1135204	ENSG00000100316.15	ENSG00000100316	RPL3	-0.0461391510642716	2.19064437006593	-1.37414613880624	0.170190835471744	0.769675160175849	Exon	Caudate
e246363	ENSG00000159685.10	ENSG00000159685	CHCHD6	0.10931728958621	-3.39789148760438	1.37413319804372	0.170194849028771	0.769683693142922	Exon	Caudate
e359171	ENSG00000113712.16	ENSG00000113712	CSNK1A1	-0.0324843973731635	1.69560702560173	-1.37412352429351	0.170197849373611	0.769687643835897	Exon	Caudate
e47840	ENSG00000122417.15	ENSG00000122417	ODF2L	-0.0530639471830695	-0.283203241368417	-1.37407709305667	0.170212250725383	0.769738997656118	Exon	Caudate
e777429	ENSG00000100883.11	ENSG00000100883	SRP54	-0.0441012626232352	-0.546609708567328	-1.37407319816666	0.170213458826222	0.769738997656118	Exon	Caudate
e126306	ENSG00000115239.21	ENSG00000115239	ASB3	-0.0429791821936326	0.173478853230752	-1.37406486032213	0.170216045045961	0.769741074777567	Exon	Caudate
e844186	ENSG00000259332.3	ENSG00000259332	ST20-MTHFS	-0.0492303445725842	0.0079102391144879	-1.37405199823053	0.170220034647651	0.769749498059844	Exon	Caudate
e169491	ENSG00000079156.16	ENSG00000079156	OSBPL6	0.0565050208745509	-0.508664116426591	1.37403376477012	0.170225690476984	0.769750041036648	Exon	Caudate
e617945	ENSG00000184014.7	ENSG00000184014	DENND5A	0.0377103729878757	2.58560644426449	1.3740160239912	0.170231193617353	0.769750041036648	Exon	Caudate
e848411	ENSG00000140521.12	ENSG00000140521	POLG	0.0374838955874962	0.315350740465517	1.37400825571282	0.170233603357875	0.769750041036648	Exon	Caudate
e493891	ENSG00000085788.13	ENSG00000085788	DDHD2	0.0297638877420112	1.96089021552255	1.37399072844559	0.170239040456846	0.769750041036648	Exon	Caudate
e1064058	ENSG00000104870.12	ENSG00000104870	FCGRT	-0.0627533920368044	0.0638821655521193	-1.37398815559523	0.170239838586675	0.769750041036648	Exon	Caudate
e806706	ENSG00000185024.16	ENSG00000185024	BRF1	0.0339162518564128	-0.0471823741114099	1.37398170807711	0.170241838698467	0.769750041036648	Exon	Caudate
e129130	ENSG00000173163.10	ENSG00000173163	COMMD1	0.0367752719020434	1.17377135514531	1.3739668100983	0.170246460330928	0.769750041036648	Exon	Caudate
e597473	ENSG00000107819.13	ENSG00000107819	SFXN3	0.0373263461452463	0.224211172765154	1.37396615238934	0.17024666436676	0.769750041036648	Exon	Caudate
e190707	ENSG00000153827.13	ENSG00000153827	TRIP12	0.0249214503379758	2.47365412336404	1.37395791842246	0.170249218740531	0.769750041036648	Exon	Caudate
e1033099	ENSG00000130299.16	ENSG00000130299	GTPBP3	-0.101016256390034	-3.19647477573668	-1.37395214193687	0.170251010761944	0.769750041036648	Exon	Caudate
e695938	ENSG00000139132.14	ENSG00000139132	FGD4	0.0411254793879032	0.314920428516348	1.37395175095123	0.170251132056733	0.769750041036648	Exon	Caudate
e730482	ENSG00000204954.9	ENSG00000204954	C12orf73	0.0478177876069368	0.278247849141715	1.37392213609849	0.170260319609488	0.769750041036648	Exon	Caudate
e1120956	ENSG00000183773.15	ENSG00000183773	AIFM3	-0.0897766785565227	-1.98247872291894	-1.37391760900847	0.17026172410243	0.769750041036648	Exon	Caudate
e791861	ENSG00000187105.8	ENSG00000187105	HEATR4	-0.110265958821837	-3.47367656307004	-1.37391433409534	0.17026274012309	0.769750041036648	Exon	Caudate
e441279	ENSG00000106070.17	ENSG00000106070	GRB10	0.0412738335536806	4.54886343929592	1.37390703962939	0.170265003200454	0.769750041036648	Exon	Caudate
e116286	ENSG00000119777.18	ENSG00000119777	TMEM214	-0.0403836380598599	-0.223470365094542	-1.37390410240256	0.17026591446911	0.769750041036648	Exon	Caudate
e720903	ENSG00000127329.15	ENSG00000127329	PTPRB	-0.0823518890102902	-1.09117775529066	-1.37389371715097	0.170269136501728	0.769750041036648	Exon	Caudate
e1156781	ENSG00000067445.20	ENSG00000067445	TRO	0.116355270911209	-3.53426337686445	1.3738852350665	0.170271768109254	0.769750041036648	Exon	Caudate
e908079	ENSG00000174177.12	ENSG00000174177	CTU2	-0.0572174760544917	-0.702811396145484	-1.37388123320264	0.170273009717399	0.769750041036648	Exon	Caudate
e123454	ENSG00000115970.18	ENSG00000115970	THADA	0.0447081904434834	-0.115750475345296	1.37388068750659	0.170273179024203	0.769750041036648	Exon	Caudate
e1064437	ENSG00000126456.15	ENSG00000126456	IRF3	0.053027472124869	-0.236301538348698	1.37387625307927	0.170274554847373	0.769750041036648	Exon	Caudate
e424226	ENSG00000112584.13	ENSG00000112584	FAM120B	-0.0326743260249686	2.19114342114705	-1.37387511174734	0.170274908957793	0.769750041036648	Exon	Caudate
e1088292	ENSG00000126001.15	ENSG00000126001	CEP250	0.0489030870746137	-0.584897838283672	1.37387059609574	0.170276309992357	0.769750041036648	Exon	Caudate
e315904	ENSG00000109586.11	ENSG00000109586	GALNT7	0.0635415430401324	-0.806678452421681	1.37385820934482	0.170280153173526	0.769750041036648	Exon	Caudate
e533187	ENSG00000070610.14	ENSG00000070610	GBA2	0.0327538586030309	2.07832079140248	1.37384588777009	0.170283976197511	0.769750041036648	Exon	Caudate
e351396	ENSG00000113621.14	ENSG00000113621	TXNDC15	0.0318672216118912	3.74401180824665	1.37384447840826	0.170284413485349	0.769750041036648	Exon	Caudate
e88953	ENSG00000213047.11	ENSG00000213047	DENND1B	0.0697912669698753	-1.35396282823183	1.37384128524467	0.170285404242999	0.769750041036648	Exon	Caudate
e623964	ENSG00000198168.8	ENSG00000198168	SVIP	-0.0424954562546194	1.3686755041002	-1.37383259450146	0.170288100782082	0.769750041036648	Exon	Caudate
e851392	ENSG00000140563.14	ENSG00000140563	MCTP2	-0.133624292688355	-2.94464753009751	-1.3738297245562	0.170288991267589	0.769750041036648	Exon	Caudate
e503913	ENSG00000091656.15	ENSG00000091656	ZFHX4	-0.0445896069668528	-0.275509704338616	-1.37381540011492	0.170293435902078	0.769750041036648	Exon	Caudate
e557143	ENSG00000095319.14	ENSG00000095319	NUP188	0.0523078844037992	-1.06895079888954	1.37381215325679	0.17029444335997	0.769750041036648	Exon	Caudate
e843990	ENSG00000103811.15	ENSG00000103811	CTSH	0.134244763207801	0.491038712907601	1.37380421768541	0.170296905683531	0.769750041036648	Exon	Caudate
e1053771	ENSG00000105723.11	ENSG00000105723	GSK3A	0.0440209342071234	1.48030085962918	1.37380077448434	0.170297974080605	0.769750041036648	Exon	Caudate
e773664	ENSG00000100926.14	ENSG00000100926	TM9SF1	-0.0506119823677818	-0.468495879187774	-1.37380075847702	0.170297979047559	0.769750041036648	Exon	Caudate
e909184	ENSG00000131165.14	ENSG00000131165	CHMP1A	0.038891791130461	0.356828135573604	1.3737979482343	0.170298851046601	0.769750041036648	Exon	Caudate
e909201	ENSG00000131165.14	ENSG00000131165	CHMP1A	0.038891791130461	0.356828135573604	1.3737979482343	0.170298851046601	0.769750041036648	Exon	Caudate
e909219	ENSG00000131165.14	ENSG00000131165	CHMP1A	0.038891791130461	0.356828135573604	1.3737979482343	0.170298851046601	0.769750041036648	Exon	Caudate
e971295	ENSG00000196169.14	ENSG00000196169	KIF19	-0.15893740367005	-2.23872646198076	-1.37377482451248	0.170306026306413	0.769750229685134	Exon	Caudate
e1016280	ENSG00000125733.17	ENSG00000125733	TRIP10	-0.119903068822636	-2.60419841737876	-1.37377370434586	0.170306373898383	0.769750229685134	Exon	Caudate
e712724	ENSG00000144785.8	ENSG00000144785		0.0375041695913974	1.01076876765395	1.37376328054825	0.170309608468107	0.769750229685134	Exon	Caudate
e1124755	ENSG00000100077.14	ENSG00000100077	GRK3	-0.0641480755223427	-1.77885526247294	-1.37375082082942	0.170313474857578	0.769750229685134	Exon	Caudate
e900748	ENSG00000157423.17	ENSG00000157423	HYDIN	-0.139998054244846	-2.72601920920784	-1.37373711098057	0.17031772925261	0.769750229685134	Exon	Caudate
e804518	ENSG00000198752.10	ENSG00000198752	CDC42BPB	-0.0420567752958199	0.713394609544422	-1.3737364003899	0.170317949762941	0.769750229685134	Exon	Caudate
e1073190	ENSG00000125503.12	ENSG00000125503	PPP1R12C	0.0731695960401323	-0.0412947771570886	1.37372833301911	0.170320453242611	0.769750229685134	Exon	Caudate
e605881	ENSG00000107938.17	ENSG00000107938	EDRF1	0.0522393711250072	-1.09546568832295	1.37372787446603	0.170320595542384	0.769750229685134	Exon	Caudate
e815186	ENSG00000172575.11	ENSG00000172575	RASGRP1	0.1095299590611	-2.37897887512383	1.37372185787396	0.170322462640247	0.769750229685134	Exon	Caudate
e199262	ENSG00000168395.15	ENSG00000168395	ING5	-0.0931194506259517	-2.59172480052459	-1.37368944568527	0.170332521211829	0.769750229685134	Exon	Caudate
e405047	ENSG00000271860.6	ENSG00000271860		0.148697594444757	-3.88943453858802	1.37367902458097	0.170335755319264	0.769750229685134	Exon	Caudate
e86466	ENSG00000135838.13	ENSG00000135838	NPL	-0.0681909706970005	-0.854610248739888	-1.37367747412317	0.170336236495547	0.769750229685134	Exon	Caudate
e1129469	ENSG00000138942.15	ENSG00000138942	RNF185	-0.0475956333128691	-0.615286426845038	-1.37367150402715	0.170338089292456	0.769750229685134	Exon	Caudate
e1107540	ENSG00000159140.18	ENSG00000159140	SON	0.0288671258708643	2.70723403769566	1.37366035593591	0.170341549101345	0.769750229685134	Exon	Caudate
e198141	ENSG00000115677.16	ENSG00000115677	HDLBP	0.0280250063359413	1.517712303627	1.37365745966799	0.170342447966427	0.769750229685134	Exon	Caudate
e198316	ENSG00000168385.17	ENSG00000168385	SEPT2	-0.0563474364313663	1.77543425690007	-1.37363529437304	0.170349327147618	0.769750229685134	Exon	Caudate
e164988	ENSG00000081479.12	ENSG00000081479	LRP2	-0.179788380901544	-2.3947157846193	-1.37363314151547	0.170349995315767	0.769750229685134	Exon	Caudate
e685466	ENSG00000139182.13	ENSG00000139182	CLSTN3	0.0919776652430927	2.12020162378931	1.37363213517154	0.170350307648748	0.769750229685134	Exon	Caudate
e743304	ENSG00000051825.14	ENSG00000051825	MPHOSPH9	0.045879443868581	-0.837444916347037	1.37362947869305	0.170351132126241	0.769750229685134	Exon	Caudate
e403447	ENSG00000168830.7	ENSG00000168830	HTR1E	0.116424100158986	-2.37438370742523	1.37362583303677	0.170352263614617	0.769750229685134	Exon	Caudate
e948678	ENSG00000266967.6	ENSG00000266967	AARSD1	0.0466791187813802	-0.143033121569369	1.37362266413181	0.170353247140106	0.769750229685134	Exon	Caudate
e718028	ENSG00000184575.11	ENSG00000184575	XPOT	-0.0363797388131467	0.86202518106759	-1.37362175696905	0.170353528694836	0.769750229685134	Exon	Caudate
e824253	ENSG00000166147.13	ENSG00000166147	FBN1	-0.0596642778695022	-1.28018632203065	-1.37361666171287	0.170355110108291	0.769750229685134	Exon	Caudate
e307951	ENSG00000164040.16	ENSG00000164040	PGRMC2	-0.0331609887774737	2.28992284325251	-1.37360533150597	0.170358626701498	0.769750229685134	Exon	Caudate
e698546	ENSG00000185610.6	ENSG00000185610	DBX2	-0.154146689198673	-3.84613040974357	-1.37360408302484	0.170359014199991	0.769750229685134	Exon	Caudate
e280358	ENSG00000071127.16	ENSG00000071127	WDR1	-0.0520058971312709	0.655958908098101	-1.37360067152182	0.170360073051798	0.769750229685134	Exon	Caudate
e942102	ENSG00000275023.4	ENSG00000275023	MLLT6	0.0361523771219966	0.748453859644615	1.373600058834	0.170360263216481	0.769750229685134	Exon	Caudate
e232489	ENSG00000163618.17	ENSG00000163618	CADPS	0.0780254603568348	0.999615426884481	1.37359432909379	0.170362041608249	0.769750229685134	Exon	Caudate
e875171	ENSG00000103365.15	ENSG00000103365	GGA2	0.0629510717762474	-1.47930877788527	1.37359042228035	0.170363254209599	0.769750229685134	Exon	Caudate
e814831	ENSG00000134138.19	ENSG00000134138	MEIS2	0.0706121503052393	0.777498107025817	1.37358625055913	0.17036454904051	0.769750229685134	Exon	Caudate
e115268	ENSG00000138101.18	ENSG00000138101	DTNB	0.0502380003749888	0.288459402572966	1.37358535322247	0.170364827559427	0.769750229685134	Exon	Caudate
e710235	ENSG00000135424.15	ENSG00000135424	ITGA7	-0.0560941930433756	0.501172025710603	-1.37356757690635	0.170370345113649	0.769759472364081	Exon	Caudate
e146124	ENSG00000233639.5	ENSG00000233639	LINC01158	0.0485084111170587	0.782028628440841	1.3735647495776	0.1703712226948	0.769759472364081	Exon	Caudate
e100913	ENSG00000143799.12	ENSG00000143799	PARP1	0.0351553255520759	1.30045128650548	1.37355445167843	0.170374419112429	0.769759472364081	Exon	Caudate
e453968	ENSG00000236197.3	ENSG00000236197		-0.0870003938897821	-1.45565487896012	-1.37354738859311	0.170376611485713	0.769759472364081	Exon	Caudate
e441328	ENSG00000106070.17	ENSG00000106070	GRB10	0.0412619328598149	4.54885892016973	1.37352579990371	0.17038331272079	0.769759472364081	Exon	Caudate
e231561	ENSG00000163686.14	ENSG00000163686	ABHD6	0.0464712314792454	2.61319563403547	1.37352064991166	0.170384911332868	0.769759472364081	Exon	Caudate
e1162965	ENSG00000102393.9	ENSG00000102393	GLA	0.0638607796439983	-1.34049477505514	1.37351799368561	0.170385735857978	0.769759472364081	Exon	Caudate
e1107948	ENSG00000205726.14	ENSG00000205726	ITSN1	-0.0350588445947233	1.75900511146701	-1.3735112755093	0.170387821275613	0.769759472364081	Exon	Caudate
e484139	ENSG00000164733.20	ENSG00000164733	CTSB	0.0493527515186241	2.92816211255505	1.37350429026577	0.170389989615074	0.769759472364081	Exon	Caudate
e187528	ENSG00000198925.10	ENSG00000198925	ATG9A	-0.0716811843422282	-2.02996974324673	-1.37350080319277	0.170391072070141	0.769759472364081	Exon	Caudate
e438814	ENSG00000058404.19	ENSG00000058404	CAMK2B	-0.118306623567439	-2.77631040662797	-1.37350051965171	0.170391160087014	0.769759472364081	Exon	Caudate
e420037	ENSG00000146426.17	ENSG00000146426	TIAM2	0.0943729675916871	-1.78495482221333	1.37349636803417	0.170392448836834	0.769759472364081	Exon	Caudate
e142376	ENSG00000168754.14	ENSG00000168754	FAM178B	0.115353730476041	-2.59655640060358	1.37348968440118	0.170394523593164	0.769759472364081	Exon	Caudate
e1078238	ENSG00000125835.18	ENSG00000125835	SNRPB	-0.050310760914897	0.217191429041697	-1.37345382813269	0.170405654543736	0.769800147528614	Exon	Caudate
e70198	ENSG00000163348.3	ENSG00000163348	PYGO2	-0.0778622873741721	-0.910066227649802	-1.3734439974588	0.170408706399803	0.769803472095934	Exon	Caudate
e448510	ENSG00000186088.15	ENSG00000186088	GSAP	-0.0713513282205789	-1.7291156577879	-1.37342982749954	0.170413105425521	0.769803472095934	Exon	Caudate
e776116	ENSG00000196792.11	ENSG00000196792	STRN3	0.0386984928640396	-0.273873619966561	1.37342828238073	0.170413585108665	0.769803472095934	Exon	Caudate
e381952	ENSG00000198563.13	ENSG00000198563	DDX39B	-0.0331482913319061	0.987082377308139	-1.37341588787777	0.170417433026931	0.769803472095934	Exon	Caudate
e856830	ENSG00000196557.11	ENSG00000196557	CACNA1H	0.0824229980675774	0.54341474013337	1.37340492182583	0.170420837531908	0.769803472095934	Exon	Caudate
e711830	ENSG00000139641.12	ENSG00000139641	ESYT1	-0.0562108554765746	-0.544560319368704	-1.37340364947844	0.170421232546391	0.769803472095934	Exon	Caudate
e47270	ENSG00000117155.16	ENSG00000117155	SSX2IP	0.0790898563714573	-1.46259739126364	1.37340349659986	0.170421280009301	0.769803472095934	Exon	Caudate
e906768	ENSG00000131143.8	ENSG00000131143	COX4I1	0.0429063521596172	4.55491126270065	1.37338974985476	0.170425547884939	0.769813142102503	Exon	Caudate
e458157	ENSG00000077454.15	ENSG00000077454	LRCH4	0.0888790118344961	-2.53900481107844	1.3733605687359	0.170434607851371	0.76984428928554	Exon	Caudate
e1135373	ENSG00000100335.13	ENSG00000100335	MIEF1	0.0378694220875071	-0.167735519676173	1.37333919578088	0.17044124381906	0.76984428928554	Exon	Caudate
e79405	ENSG00000081721.11	ENSG00000081721	DUSP12	-0.0515747913791252	-0.692716451003669	-1.37333448015086	0.170442707974473	0.76984428928554	Exon	Caudate
e463624	ENSG00000105879.11	ENSG00000105879	CBLL1	-0.0912850897598979	-2.95296353103693	-1.37331935075977	0.170447405561208	0.76984428928554	Exon	Caudate
e524116	ENSG00000172785.18	ENSG00000172785	CBWD1	0.0992067517982606	0.117028057338897	1.3733177119934	0.170447914394349	0.76984428928554	Exon	Caudate
e627570	ENSG00000052841.14	ENSG00000052841	TTC17	0.0431526604721327	-0.160802093854533	1.37331737436388	0.170448019227669	0.76984428928554	Exon	Caudate
e667201	ENSG00000149295.13	ENSG00000149295	DRD2	0.0878588160467448	1.66647164158805	1.37331634438999	0.170448339032897	0.76984428928554	Exon	Caudate
e962133	ENSG00000108389.9	ENSG00000108389	MTMR4	0.0374048581131936	0.534919643412747	1.3733087528145	0.170450696218731	0.76984428928554	Exon	Caudate
e1056260	ENSG00000069399.13	ENSG00000069399	BCL3	-0.197183666388886	-4.0605019263622	-1.3733028452806	0.170452530526249	0.76984428928554	Exon	Caudate
e293874	ENSG00000138744.14	ENSG00000138744	NAAA	-0.107892049056681	-3.00144289040615	-1.37329902963271	0.170453715304594	0.76984428928554	Exon	Caudate
e5077	ENSG00000116213.15	ENSG00000116213	WRAP73	0.0557362406932759	-1.14463202458542	1.37324954564125	0.170469080900157	0.769904079036255	Exon	Caudate
e702610	ENSG00000135519.6	ENSG00000135519	KCNH3	0.0775528245148891	0.665906379405723	1.37323770767173	0.170472756939382	0.769911073411215	Exon	Caudate
e567175	ENSG00000067082.14	ENSG00000067082	KLF6	-0.0849651111967817	2.31875151134587	-1.3732169080236	0.170479215988953	0.769919304298633	Exon	Caudate
e567178	ENSG00000067082.14	ENSG00000067082	KLF6	-0.0849651111967817	2.31875151134587	-1.3732169080236	0.170479215988953	0.769919304298633	Exon	Caudate
e844113	ENSG00000259234.5	ENSG00000259234	ANKRD34C-AS1	0.107250905135883	-2.28155489832606	1.37320254833102	0.170483675304782	0.769919304298633	Exon	Caudate
e753895	ENSG00000120696.8	ENSG00000120696	KBTBD7	0.0329561600279528	3.05231124684855	1.37319613321311	0.170485667509267	0.769919304298633	Exon	Caudate
e167278	ENSG00000144355.14	ENSG00000144355	DLX1	0.126898425703205	-3.64317929626541	1.37319094837045	0.170487277666561	0.769919304298633	Exon	Caudate
e1003014	ENSG00000119537.15	ENSG00000119537	KDSR	0.042844853818643	0.17202291766628	1.37318779535162	0.170488256844828	0.769919304298633	Exon	Caudate
e966498	ENSG00000108604.15	ENSG00000108604	SMARCD2	-0.0554005984180934	-0.377405337496368	-1.37317913064048	0.170490947715389	0.769919304298633	Exon	Caudate
e1069643	ENSG00000198538.10	ENSG00000198538	ZNF28	0.0677887543065571	-1.75630476094628	1.37316387978979	0.17049568402301	0.769919304298633	Exon	Caudate
e351334	ENSG00000145833.15	ENSG00000145833	DDX46	0.0501463713881989	-0.65280767501028	1.37316093054318	0.170496599953122	0.769919304298633	Exon	Caudate
e1157923	ENSG00000089472.16	ENSG00000089472	HEPH	-0.0691007344893586	1.64824514917268	-1.37315946256592	0.170497055855534	0.769919304298633	Exon	Caudate
e1081516	ENSG00000101384.11	ENSG00000101384	JAG1	-0.0750354025558637	-1.96621460268904	-1.37315257781531	0.170499194030595	0.769919304298633	Exon	Caudate
e284371	ENSG00000065882.15	ENSG00000065882	TBC1D1	0.0526481744673824	-0.517327458022915	1.37314963441998	0.170500108157659	0.769919304298633	Exon	Caudate
e1115141	ENSG00000186866.16	ENSG00000186866	POFUT2	-0.0616050286201888	-1.6071998068289	-1.37313430393206	0.1705048693901	0.769930016731531	Exon	Caudate
e456547	ENSG00000106261.16	ENSG00000106261	ZKSCAN1	0.0274597721185976	3.61353956215492	1.37312687198306	0.170507177587244	0.769930016731531	Exon	Caudate
e607000	ENSG00000176171.11	ENSG00000176171	BNIP3	-0.0592567920534625	0.288842397739233	-1.37312144622357	0.170508862721635	0.769930016731531	Exon	Caudate
e174805	ENSG00000198130.15	ENSG00000198130	HIBCH	0.0497015257269127	0.737577541566073	1.37310486246096	0.170514013390425	0.769934549646207	Exon	Caudate
e1020605	ENSG00000243207.6	ENSG00000243207	PPAN-P2RY11	-0.0599617999783846	0.05972449585388	-1.37310037655255	0.170515406666632	0.769934549646207	Exon	Caudate
e11458	ENSG00000065526.10	ENSG00000065526	SPEN	-0.0755674387065215	-0.185027689417066	-1.37309001921641	0.170518623579563	0.769934549646207	Exon	Caudate
e402026	ENSG00000146242.8	ENSG00000146242	TPBG	0.110889003700425	-0.805776503056509	1.373073795329	0.1705236626922	0.769934549646207	Exon	Caudate
e618590	ENSG00000133805.15	ENSG00000133805	AMPD3	-0.0824233863360098	-1.41056156762236	-1.37307371414957	0.170523687906678	0.769934549646207	Exon	Caudate
e600525	ENSG00000138166.5	ENSG00000138166	DUSP5	-0.109248002581079	-1.31534096239185	-1.37305399151181	0.170529813876913	0.769934549646207	Exon	Caudate
e642709	ENSG00000110025.12	ENSG00000110025	SNX15	0.0560580590362487	-0.772804301937461	1.37304625639927	0.170532216494704	0.769934549646207	Exon	Caudate
e717860	ENSG00000196935.8	ENSG00000196935	SRGAP1	0.0455255352825742	0.767278837609009	1.3730419153036	0.170533564901715	0.769934549646207	Exon	Caudate
e93511	ENSG00000162873.14	ENSG00000162873	KLHDC8A	-0.0826127103331307	-0.0984886387811639	-1.37303669847295	0.170535185335266	0.769934549646207	Exon	Caudate
e770404	ENSG00000092036.17	ENSG00000092036	HAUS4	-0.0706639887033614	-1.89166451962547	-1.37303217497185	0.170536590418607	0.769934549646207	Exon	Caudate
e770430	ENSG00000092036.17	ENSG00000092036	HAUS4	-0.0706639887033614	-1.89166451962547	-1.37303217497185	0.170536590418607	0.769934549646207	Exon	Caudate
e770459	ENSG00000092036.17	ENSG00000092036	HAUS4	-0.0706639887033614	-1.89166451962547	-1.37303217497185	0.170536590418607	0.769934549646207	Exon	Caudate
e708698	ENSG00000012822.15	ENSG00000012822	CALCOCO1	0.0399425647497196	0.885476528117673	1.37302917178063	0.170537523270314	0.769934549646207	Exon	Caudate
e988929	ENSG00000154864.11	ENSG00000154864	PIEZO2	0.170770328258053	-2.6608210530275	1.37299637832744	0.170547709827402	0.769958647718345	Exon	Caudate
e1127525	ENSG00000100325.14	ENSG00000100325	ASCC2	-0.0638288613862578	-1.98048858673558	-1.37299317833139	0.170548703859531	0.769958647718345	Exon	Caudate
e720024	ENSG00000166226.12	ENSG00000166226	CCT2	-0.0491057090563549	0.106480522917152	-1.37299144140405	0.170549243412516	0.769958647718345	Exon	Caudate
e235208	ENSG00000227124.8	ENSG00000227124	ZNF717	-0.0759243122784509	-2.36474572365089	-1.37297582533864	0.170554094389671	0.769963478505553	Exon	Caudate
e386521	ENSG00000231389.7	ENSG00000231389	HLA-DPA1	0.118530301902865	-0.257025852883838	1.37297429915799	0.170554568488247	0.769963478505553	Exon	Caudate
e281173	ENSG00000048342.15	ENSG00000048342	CC2D2A	0.0807215005273143	-1.58581856406236	1.37294494332048	0.170563687890451	0.769970986458766	Exon	Caudate
e122262	ENSG00000115904.12	ENSG00000115904	SOS1	0.0833584903863413	-2.1244339985785	1.37293444288811	0.170566949942846	0.769970986458766	Exon	Caudate
e1160755	ENSG00000094841.13	ENSG00000094841	UPRT	-0.0926494311974526	-2.90239399526995	-1.3729315859995	0.170567837468737	0.769970986458766	Exon	Caudate
e1024625	ENSG00000177599.12	ENSG00000177599	ZNF491	0.088790446467403	-2.89277406532714	1.37291062230324	0.170574350192648	0.769970986458766	Exon	Caudate
e756769	ENSG00000186047.9	ENSG00000186047	DLEU7	0.119971727208804	-2.8424978654737	1.37290947275031	0.170574707325959	0.769970986458766	Exon	Caudate
e403699	ENSG00000164414.16	ENSG00000164414	SLC35A1	0.051700907225168	-0.439839907950275	1.37290835595814	0.170575054281974	0.769970986458766	Exon	Caudate
e1053391	ENSG00000105409.16	ENSG00000105409	ATP1A3	0.0912877931418593	1.6504540407961	1.37290693813926	0.170575494759311	0.769970986458766	Exon	Caudate
e358023	ENSG00000113657.12	ENSG00000113657	DPYSL3	0.0729867273393959	1.43967868069939	1.37290225340417	0.170576950183767	0.769970986458766	Exon	Caudate
e117287	ENSG00000115211.15	ENSG00000115211	EIF2B4	-0.107019968769384	-3.50497159988724	-1.37288892612977	0.17058109066983	0.769970986458766	Exon	Caudate
e803948	ENSG00000080823.21	ENSG00000080823	MOK	-0.0783784915858425	-1.77067860801123	-1.37288873117533	0.170581151238375	0.769970986458766	Exon	Caudate
e794559	ENSG00000071246.10	ENSG00000071246	VASH1	0.0562173558294377	-0.587176342756426	1.37288793116458	0.170581399786291	0.769970986458766	Exon	Caudate
e242263	ENSG00000144837.8	ENSG00000144837	PLA1A	-0.189716070106756	-3.6242064430992	-1.37288516415264	0.170582259445657	0.769970986458766	Exon	Caudate
e277106	ENSG00000087266.15	ENSG00000087266	SH3BP2	-0.0635162658090967	-0.640649997231115	-1.37286486952656	0.170588564709729	0.769970986458766	Exon	Caudate
e1014048	ENSG00000105426.15	ENSG00000105426	PTPRS	0.0393587723686912	1.13820369328029	1.37283808996668	0.170596885022696	0.769970986458766	Exon	Caudate
e225693	ENSG00000041880.14	ENSG00000041880	PARP3	-0.049318055011417	-0.570321821815257	-1.37282722740049	0.170600260069962	0.769970986458766	Exon	Caudate
e373224	ENSG00000112739.16	ENSG00000112739	PRPF4B	0.0281955394796382	1.14740213976886	1.37282370201567	0.170601355433378	0.769970986458766	Exon	Caudate
e354499	ENSG00000158458.19	ENSG00000158458	NRG2	-0.100333477807338	-2.90662547022332	-1.37282161809245	0.170602002926391	0.769970986458766	Exon	Caudate
e788520	ENSG00000198133.8	ENSG00000198133	TMEM229B	0.052537401993529	0.469784659509358	1.37281899297631	0.170602818575363	0.769970986458766	Exon	Caudate
e957039	ENSG00000005884.17	ENSG00000005884	ITGA3	-0.10268491131672	-3.26824444101391	-1.37281853052143	0.17060296226487	0.769970986458766	Exon	Caudate
e1074976	ENSG00000240225.10	ENSG00000240225	ZNF542P	0.0734544000801503	-1.53303671569873	1.37281352134512	0.17060451867352	0.769970986458766	Exon	Caudate
e689779	ENSG00000134533.6	ENSG00000134533	RERG	0.0666961817185839	3.62956300077544	1.37281350397684	0.170604524070062	0.769970986458766	Exon	Caudate
e510166	ENSG00000164924.17	ENSG00000164924	YWHAZ	0.0491123060898243	4.73033261730329	1.37281199419463	0.170604993178853	0.769970986458766	Exon	Caudate
e1025052	ENSG00000268870.1	ENSG00000268870		-0.0828713533340071	-2.37998585116193	-1.37281114892549	0.17060525581529	0.769970986458766	Exon	Caudate
e1020284	ENSG00000127445.13	ENSG00000127445	PIN1	0.0876934938989935	0.383653861141153	1.3727977469444	0.170609420030878	0.769970986458766	Exon	Caudate
e1020290	ENSG00000127445.13	ENSG00000127445	PIN1	0.0876934938989935	0.383653861141153	1.3727977469444	0.170609420030878	0.769970986458766	Exon	Caudate
e823538	ENSG00000260170.1	ENSG00000260170		-0.0886391505358782	-1.3889453712693	-1.3727697536034	0.170618118268165	0.769976648913829	Exon	Caudate
e780671	ENSG00000087299.11	ENSG00000087299	L2HGDH	-0.109829469922069	-2.73380550898842	-1.37275763469876	0.170621884021024	0.769976648913829	Exon	Caudate
e133101	ENSG00000124357.12	ENSG00000124357	NAGK	0.0414725345861588	0.433078214927136	1.37274553177778	0.170625644869606	0.769976648913829	Exon	Caudate
e45064	ENSG00000116791.13	ENSG00000116791	CRYZ	0.0771898568900588	-0.657274616523945	1.37274355820857	0.170626258140278	0.769976648913829	Exon	Caudate
e47195	ENSG00000122432.16	ENSG00000122432	SPATA1	0.153127220608745	-3.76496170208739	1.37273130298607	0.170630066388688	0.769976648913829	Exon	Caudate
e36382	ENSG00000085831.15	ENSG00000085831	TTC39A	-0.107950222423341	-2.813198693399	-1.37273012246252	0.170630433233786	0.769976648913829	Exon	Caudate
e387263	ENSG00000231925.11	ENSG00000231925	TAPBP	0.0457735212205223	1.67726639747572	1.37272112523081	0.170633229123245	0.769976648913829	Exon	Caudate
e514643	ENSG00000176853.15	ENSG00000176853	FAM91A1	0.0466479911044609	-0.627961625906973	1.37272070645182	0.170633359259639	0.769976648913829	Exon	Caudate
e875958	ENSG00000090905.18	ENSG00000090905	TNRC6A	-0.0382927541624961	0.084891380433596	-1.37271988769868	0.170633613689009	0.769976648913829	Exon	Caudate
e522910	ENSG00000071894.15	ENSG00000071894	CPSF1	0.0601269546135674	-1.27387135692007	1.3727126008065	0.170635878119603	0.769976648913829	Exon	Caudate
e1003481	ENSG00000081138.13	ENSG00000081138	CDH7	0.0835426169097161	-0.733574929637207	1.37271207341548	0.170636042009329	0.769976648913829	Exon	Caudate
e816165	ENSG00000188549.12	ENSG00000188549	C15orf52	0.0767748614990901	-1.51637449171992	1.37270661993728	0.170637736715281	0.769976648913829	Exon	Caudate
e671888	ENSG00000172350.9	ENSG00000172350	ABCG4	0.106375945478718	-2.43336668295948	1.37270470141334	0.170638332912833	0.769976648913829	Exon	Caudate
e1114175	ENSG00000141959.16	ENSG00000141959	PFKL	-0.0396524289379155	0.995286450866003	-1.37268478498672	0.170644522203516	0.769982135973987	Exon	Caudate
e256057	ENSG00000240137.5	ENSG00000240137	ERICH6-AS1	0.0823295520789381	-1.69754917036203	1.3726756624291	0.170647357214272	0.769982135973987	Exon	Caudate
e490638	ENSG00000120899.17	ENSG00000120899	PTK2B	0.0624307857516234	0.870887494062098	1.3726640594658	0.170650963110114	0.769982135973987	Exon	Caudate
e570083	ENSG00000165626.16	ENSG00000165626	BEND7	-0.0656025829374836	-1.60075930543769	-1.37264903034473	0.170655633850864	0.769982135973987	Exon	Caudate
e211732	ENSG00000076242.14	ENSG00000076242	MLH1	0.0363531739474596	0.205661225094033	1.37264819632265	0.170655893050537	0.769982135973987	Exon	Caudate
e688520	ENSG00000231887.6	ENSG00000231887	PRH1	-0.066480883604163	-1.73632270944805	-1.37263197920709	0.170660933109057	0.769982135973987	Exon	Caudate
e88864	ENSG00000134376.14	ENSG00000134376	CRB1	-0.0764384904935025	-0.419538668551255	-1.37263151038037	0.17066107881568	0.769982135973987	Exon	Caudate
e779483	ENSG00000198718.12	ENSG00000198718	FAM179B	0.030820012495325	1.6863445348351	1.37262952806814	0.170661694899382	0.769982135973987	Exon	Caudate
e785202	ENSG00000126773.12	ENSG00000126773	PCNX4	-0.0375148659324197	-0.0284302619397682	-1.37262827486095	0.170662084385064	0.769982135973987	Exon	Caudate
e631982	ENSG00000123444.13	ENSG00000123444	KBTBD4	-0.135565296381922	-3.78219526784529	-1.37262592355353	0.170662815152367	0.769982135973987	Exon	Caudate
e20694	ENSG00000229820.2	ENSG00000229820		-0.120108554947134	-3.74339189393918	-1.37261514893756	0.170666163845847	0.769982135973987	Exon	Caudate
e961133	ENSG00000121064.12	ENSG00000121064	SCPEP1	-0.0558785438112903	-0.0105305416206248	-1.37259972850193	0.170670956521393	0.769982135973987	Exon	Caudate
e32084	ENSG00000117410.13	ENSG00000117410	ATP6V0B	0.0447866843157776	1.71021680209842	1.37259146147577	0.170673525957027	0.769982135973987	Exon	Caudate
e299416	ENSG00000163106.10	ENSG00000163106	HPGDS	-0.13690422958416	-2.88054374174427	-1.37259026409141	0.170673898112857	0.769982135973987	Exon	Caudate
e687767	ENSG00000172243.17	ENSG00000172243	CLEC7A	-0.161698086891805	-3.63799803139092	-1.3725881077975	0.170674568306339	0.769982135973987	Exon	Caudate
e293698	ENSG00000138757.14	ENSG00000138757	G3BP2	0.0477438480940348	2.56467106745883	1.37256500422495	0.170681749206604	0.769982135973987	Exon	Caudate
e587235	ENSG00000250959.2	ENSG00000250959	GLUD1P3	-0.0891467948075355	-2.96579987498282	-1.37256195006945	0.170682698496108	0.769982135973987	Exon	Caudate
e129907	ENSG00000197329.11	ENSG00000197329	PELI1	0.0518180739626841	0.622192758815839	1.37255223552367	0.170685717987731	0.769982135973987	Exon	Caudate
e831548	ENSG00000140455.16	ENSG00000140455	USP3	-0.0510264072614244	-0.521506939846231	-1.37254957951571	0.17068654353963	0.769982135973987	Exon	Caudate
e1161135	ENSG00000131174.4	ENSG00000131174	COX7B	0.0511533912332678	3.15657241087183	1.37254540343224	0.170687841574055	0.769982135973987	Exon	Caudate
e1105224	ENSG00000142192.20	ENSG00000142192	APP	0.0369112097755916	4.35816562110703	1.37253991963211	0.170689546091813	0.769982135973987	Exon	Caudate
e886598	ENSG00000083799.17	ENSG00000083799	CYLD	0.0398542218765517	1.2679890832344	1.37252946616553	0.170692795355723	0.769982135973987	Exon	Caudate
e349648	ENSG00000131435.12	ENSG00000131435	PDLIM4	-0.149567576227007	-2.89894986156467	-1.37252842509128	0.170693118956663	0.769982135973987	Exon	Caudate
e947185	ENSG00000168610.14	ENSG00000168610	STAT3	-0.0637527816169905	0.146218394927602	-1.37251391676252	0.170697628681896	0.769982135973987	Exon	Caudate
e79082	ENSG00000143226.13	ENSG00000143226	FCGR2A	-0.190767102618842	-4.00267063476589	-1.37250114499934	0.170701598692463	0.769982135973987	Exon	Caudate
e1100767	ENSG00000149658.17	ENSG00000149658	YTHDF1	0.0596073869622631	-1.07646428514818	1.37249470465643	0.170703600652991	0.769982135973987	Exon	Caudate
e202804	ENSG00000163701.18	ENSG00000163701	IL17RE	0.122549231035012	-3.37089471222374	1.37249215230362	0.170704394048794	0.769982135973987	Exon	Caudate
e907295	ENSG00000104731.13	ENSG00000104731	KLHDC4	0.0428634639858234	-0.623678468967967	1.3724889977401	0.170705374644904	0.769982135973987	Exon	Caudate
e685447	ENSG00000139182.13	ENSG00000139182	CLSTN3	0.0910106143068031	1.34087183008688	1.37247884652291	0.170708530179648	0.769982135973987	Exon	Caudate
e603684	ENSG00000120008.15	ENSG00000120008	WDR11	0.0417923462576147	-0.0880625661161693	1.37247814176214	0.170708749258165	0.769982135973987	Exon	Caudate
e530054	ENSG00000232060.3	ENSG00000232060	SLC4A1APP1	0.121337487903559	-1.11832338423694	1.372476330302	0.17070931236086	0.769982135973987	Exon	Caudate
e16306	ENSG00000088280.18	ENSG00000088280	ASAP3	-0.0658060175929302	-0.711482053469188	-1.37246005994623	0.170714370156159	0.769982135973987	Exon	Caudate
e736153	ENSG00000173064.11	ENSG00000173064	HECTD4	0.0420109769137527	1.50364370901887	1.37244936994351	0.170717693306823	0.769982135973987	Exon	Caudate
e1171321	ENSG00000147274.14	ENSG00000147274	RBMX	-0.0377376886979991	2.17069356185768	-1.37244658819731	0.170718558063103	0.769982135973987	Exon	Caudate
e23323	ENSG00000160051.11	ENSG00000160051	IQCC	0.0921930186694738	-3.12795951917531	1.37244546862212	0.170718906104296	0.769982135973987	Exon	Caudate
e218671	ENSG00000199476.1	ENSG00000199476		0.114085971523716	-3.55151819617013	1.37244389554542	0.170719395125937	0.769982135973987	Exon	Caudate
e623580	ENSG00000109854.13	ENSG00000109854	HTATIP2	0.063109209924502	-0.56805798730955	1.3724404359344	0.17072047061736	0.769982135973987	Exon	Caudate
e618640	ENSG00000133805.15	ENSG00000133805	AMPD3	-0.0800570842054341	-1.04360567895692	-1.37243403398816	0.170722460807791	0.769982135973987	Exon	Caudate
e869135	ENSG00000179889.18	ENSG00000179889	PDXDC1	0.038298078790069	0.455987698663104	1.37242979107024	0.170723779824833	0.769982135973987	Exon	Caudate
e1100433	ENSG00000060491.16	ENSG00000060491	OGFR	0.046548716825832	-0.293342595815563	1.3724269865321	0.170724651689789	0.769982135973987	Exon	Caudate
e196351	ENSG00000068024.16	ENSG00000068024	HDAC4	-0.0525932196396195	-0.92676959418756	-1.37238722043951	0.170737014393164	0.770004944620029	Exon	Caudate
e627473	ENSG00000166181.12	ENSG00000166181	API5	-0.0346287412548462	1.07900846092614	-1.3723622797131	0.170744768447995	0.770004944620029	Exon	Caudate
e337157	ENSG00000145708.10	ENSG00000145708	CRHBP	0.142976219532552	-2.50567144833202	1.37236170209108	0.170744948033424	0.770004944620029	Exon	Caudate
e146783	ENSG00000198075.9	ENSG00000198075	SULT1C4	-0.0719542687960035	0.452509343703396	-1.37234986111071	0.17074862948176	0.770004944620029	Exon	Caudate
e797764	ENSG00000119720.17	ENSG00000119720	NRDE2	0.0840053611382512	-2.64485028692357	1.37234656693476	0.17074965367603	0.770004944620029	Exon	Caudate
e570910	ENSG00000152457.17	ENSG00000152457	DCLRE1C	-0.0823207473888697	-2.73936578113794	-1.37232303524084	0.170756970063811	0.770004944620029	Exon	Caudate
e744062	ENSG00000197653.15	ENSG00000197653	DNAH10	-0.157785833759159	-3.61454849317946	-1.37232188866831	0.170757326557951	0.770004944620029	Exon	Caudate
e795438	ENSG00000119705.9	ENSG00000119705	SLIRP	0.0577279836641108	2.80839679817427	1.37231201967373	0.170760395064455	0.770004944620029	Exon	Caudate
e831728	ENSG00000103657.13	ENSG00000103657	HERC1	0.0393437488529785	1.11285743492905	1.37231088209453	0.170760748767706	0.770004944620029	Exon	Caudate
e964112	ENSG00000141376.21	ENSG00000141376	BCAS3	0.0536483215636146	-0.723934911250301	1.37229993296468	0.170764153167927	0.770004944620029	Exon	Caudate
e1039160	ENSG00000105171.9	ENSG00000105171	POP4	0.0663197382054573	-1.11621914198195	1.37229889799337	0.170764474972995	0.770004944620029	Exon	Caudate
e1127295	ENSG00000186575.17	ENSG00000186575	NF2	0.0406684242441795	0.894432331443556	1.37229415949274	0.170765948327398	0.770004944620029	Exon	Caudate
e387966	ENSG00000161904.11	ENSG00000161904	LEMD2	-0.0546976249412553	-1.33769758558741	-1.37228020098343	0.170770288538792	0.770004944620029	Exon	Caudate
e558906	ENSG00000126883.16	ENSG00000126883	NUP214	0.048725747437075	-0.372958523297086	1.37227080441328	0.170773210323059	0.770004944620029	Exon	Caudate
e167539	ENSG00000228016.1	ENSG00000228016	RAPGEF4-AS1	0.130179857738639	-3.72680016792662	1.37227049305708	0.170773307137287	0.770004944620029	Exon	Caudate
e356025	ENSG00000240184.6	ENSG00000240184	PCDHGC3	0.0561591195177706	1.87834085267898	1.37226890579424	0.170773800687209	0.770004944620029	Exon	Caudate
e181112	ENSG00000023228.13	ENSG00000023228	NDUFS1	0.0264530651050863	2.4576469025247	1.37226375038257	0.170775403739139	0.770004944620029	Exon	Caudate
e790980	ENSG00000119599.16	ENSG00000119599	DCAF4	-0.0666975959535531	-1.98227564746853	-1.37226146761593	0.17077611355871	0.770004944620029	Exon	Caudate
e69852	ENSG00000143515.16	ENSG00000143515	ATP8B2	-0.0594445593106822	-1.30556094037129	-1.37225920033622	0.170776818564863	0.770004944620029	Exon	Caudate
e754573	ENSG00000120658.13	ENSG00000120658	ENOX1	0.0567475391062562	-1.13847435412314	1.37225898280708	0.170776886205234	0.770004944620029	Exon	Caudate
e1020986	ENSG00000130816.14	ENSG00000130816	DNMT1	0.0755375105055423	-1.8502308193605	1.3722538210441	0.17077849125389	0.770004944620029	Exon	Caudate
e743603	ENSG00000184209.14	ENSG00000184209	SNRNP35	0.0737570646584459	-1.96272565526902	1.37224525806342	0.170781153935187	0.770004944620029	Exon	Caudate
e918097	ENSG00000141485.16	ENSG00000141485	SLC13A5	-0.137066346855583	-3.61620312471543	-1.37224114945354	0.170782431529288	0.770004944620029	Exon	Caudate
e303425	ENSG00000164089.8	ENSG00000164089	ETNPPL	-0.0780935999509519	2.69451519301817	-1.3722275979217	0.170786645501148	0.770004944620029	Exon	Caudate
e961039	ENSG00000121064.12	ENSG00000121064	SCPEP1	-0.0558632118049846	-0.0104075760544213	-1.37222441776019	0.170787634412572	0.770004944620029	Exon	Caudate
e675696	ENSG00000182934.11	ENSG00000182934	SRPRA	0.0357952102015847	1.19884232799056	1.37222430962703	0.170787668038019	0.770004944620029	Exon	Caudate
e937567	ENSG00000185158.12	ENSG00000185158	LRRC37B	0.0566354580149442	-1.31658482913928	1.3722215355668	0.17078853067076	0.770004944620029	Exon	Caudate
e814300	ENSG00000175265.17	ENSG00000175265	GOLGA8A	-0.212257173179769	-3.51461434371499	-1.3722149921859	0.170790565439338	0.770004944620029	Exon	Caudate
e501081	ENSG00000205268.10	ENSG00000205268	PDE7A	0.0640423919067002	-1.38444596099376	1.3722122753825	0.170791410278009	0.770004944620029	Exon	Caudate
e1119850	ENSG00000128191.14	ENSG00000128191	DGCR8	0.111412522532277	-3.11956464293424	1.3722037982338	0.170794046419417	0.770007237181551	Exon	Caudate
e616320	ENSG00000158042.8	ENSG00000158042	MRPL17	0.0433982073521576	1.61782151373395	1.37218891842736	0.170798673671152	0.770009472265101	Exon	Caudate
e628484	ENSG00000254427.1	ENSG00000254427		0.134947783490756	-2.37456051140131	1.37218852033658	0.170798797468834	0.770009472265101	Exon	Caudate
e199558	ENSG00000134121.9	ENSG00000134121	CHL1	0.0493792998262188	1.88766055677021	1.37217973926282	0.170801528211279	0.770012191167575	Exon	Caudate
e900551	ENSG00000157368.10	ENSG00000157368	IL34	0.100440660576432	-1.79468641859576	1.37216369867499	0.170806516605589	0.770025087884336	Exon	Caudate
e148618	ENSG00000278962.1	ENSG00000278962		-0.0990099405250397	-1.88130203502857	-1.37214338991927	0.170812832496455	0.770043567824324	Exon	Caudate
e587579	ENSG00000214655.10	ENSG00000214655	ZSWIM8	0.0692296148564548	-1.68643310503468	1.37213021761746	0.170816929090486	0.770043567824324	Exon	Caudate
e491517	ENSG00000186918.13	ENSG00000186918	ZNF395	-0.0538663574051745	-0.952260655696015	-1.37212999272915	0.170816999031532	0.770043567824324	Exon	Caudate
e389988	ENSG00000164530.13	ENSG00000164530	PI16	-0.165956023104714	-1.8412370781481	-1.37210720871885	0.170824085049442	0.770047106525542	Exon	Caudate
e140845	ENSG00000229689.3	ENSG00000229689		0.0462569350425132	1.49252742232462	1.37209745805901	0.170827117653805	0.770047106525542	Exon	Caudate
e455840	ENSG00000241468.7	ENSG00000241468	ATP5J2	0.0550740885902596	1.80221827842976	1.37208650045186	0.17083052568555	0.770047106525542	Exon	Caudate
e860546	ENSG00000167972.13	ENSG00000167972	ABCA3	0.0477361499781918	-0.394170773473588	1.37207869162776	0.170832954414915	0.770047106525542	Exon	Caudate
e982323	ENSG00000185624.14	ENSG00000185624	P4HB	-0.0333036070089314	1.6124216665876	-1.37207725053738	0.170833402631016	0.770047106525542	Exon	Caudate
e1157176	ENSG00000102349.16	ENSG00000102349	KLF8	0.0594426217038883	0.928832401487238	1.37207286360357	0.170834767085483	0.770047106525542	Exon	Caudate
e569572	ENSG00000065665.20	ENSG00000065665	SEC61A2	0.0390207876919919	1.29966691580042	1.37206812244823	0.170836241721593	0.770047106525542	Exon	Caudate
e302600	ENSG00000168743.12	ENSG00000168743	NPNT	-0.0968568436089429	-1.69055464793269	-1.37206404578098	0.170837509690389	0.770047106525542	Exon	Caudate
e964963	ENSG00000011028.13	ENSG00000011028	MRC2	0.0611882622415604	-0.798858214352467	1.3720639374447	0.170837543386397	0.770047106525542	Exon	Caudate
e585131	ENSG00000079332.14	ENSG00000079332	SAR1A	-0.0354822743004627	0.662705875665797	-1.37205604059574	0.170839999569596	0.770047106525542	Exon	Caudate
e55077	ENSG00000134202.10	ENSG00000134202	GSTM3	0.0647370846325885	2.46398836366585	1.37205021467353	0.170841811642576	0.770047106525542	Exon	Caudate
e1090747	ENSG00000132792.18	ENSG00000132792	CTNNBL1	-0.0388945688021506	-0.289161912438213	-1.37204522984534	0.170843362116303	0.770047106525542	Exon	Caudate
e955995	ENSG00000136436.14	ENSG00000136436	CALCOCO2	-0.0565805236783422	0.729636203700886	-1.37202766057431	0.170848826921236	0.770047106525542	Exon	Caudate
e856719	ENSG00000196557.11	ENSG00000196557	CACNA1H	0.119642980617994	-2.06934263315594	1.37201667189449	0.170852244943838	0.770047106525542	Exon	Caudate
e826576	ENSG00000069966.18	ENSG00000069966	GNB5	0.0654072643337303	0.487286612168306	1.37201219601209	0.17085363717925	0.770047106525542	Exon	Caudate
e1060811	ENSG00000105486.13	ENSG00000105486	LIG1	0.0615744769878459	-1.70881902800744	1.37198921339877	0.170860786118064	0.770047106525542	Exon	Caudate
e745769	ENSG00000132341.11	ENSG00000132341	RAN	0.0393636113112834	2.26371720623029	1.37198910828242	0.17086081881592	0.770047106525542	Exon	Caudate
e708376	ENSG00000139625.12	ENSG00000139625	MAP3K12	0.0342306518494996	2.02579980016781	1.37198501820227	0.170862091094157	0.770047106525542	Exon	Caudate
e254078	ENSG00000241570.8	ENSG00000241570	PAQR9-AS1	0.0949787184725152	-2.15631917525465	1.3719836831054	0.170862506396777	0.770047106525542	Exon	Caudate
e959791	ENSG00000229980.4	ENSG00000229980	TOB1-AS1	0.0611989302404116	-1.28810739580178	1.37198181060493	0.17086308886841	0.770047106525542	Exon	Caudate
e133074	ENSG00000124357.12	ENSG00000124357	NAGK	0.0414468580497154	0.43297203036378	1.37197867390268	0.170864064593855	0.770047106525542	Exon	Caudate
e356027	ENSG00000240184.6	ENSG00000240184	PCDHGC3	0.0562213075073135	1.87573942285816	1.37196659644998	0.170867821533365	0.770047106525542	Exon	Caudate
e1161128	ENSG00000131174.4	ENSG00000131174	COX7B	0.0511314763837918	3.15657848074979	1.37195443732686	0.170871603940875	0.770047106525542	Exon	Caudate
e1152038	ENSG00000197779.13	ENSG00000197779	ZNF81	0.0403946032223575	-0.258725159100738	1.37194934859214	0.170873186941182	0.770047106525542	Exon	Caudate
e479068	ENSG00000106617.13	ENSG00000106617	PRKAG2	0.0997965026184723	-1.44873823534764	1.37194063454722	0.170875897726253	0.770047106525542	Exon	Caudate
e26915	ENSG00000197982.13	ENSG00000197982	C1orf122	0.0811948126455559	-0.715370936331814	1.37193865233303	0.170876514362502	0.770047106525542	Exon	Caudate
e272782	ENSG00000163964.13	ENSG00000163964	PIGX	0.0398666988635878	1.30724224600155	1.3719353333	0.170877546866209	0.770047106525542	Exon	Caudate
e91357	ENSG00000077157.21	ENSG00000077157	PPP1R12B	0.027422613725179	5.30712489138463	1.37193061694379	0.170879014065246	0.770047106525542	Exon	Caudate
e721776	ENSG00000180881.19	ENSG00000180881	CAPS2	-0.106618035768808	-3.22647848992954	-1.37192871639026	0.170879605306195	0.770047106525542	Exon	Caudate
e673242	ENSG00000137642.12	ENSG00000137642	SORL1	-0.105363813195423	-2.70274340574853	-1.37191643827706	0.170883424926986	0.770047106525542	Exon	Caudate
e529722	ENSG00000096872.15	ENSG00000096872	IFT74	0.0674160124352049	-1.95432312880274	1.37190898996712	0.170885742066693	0.770047106525542	Exon	Caudate
e857761	ENSG00000187535.13	ENSG00000187535	IFT140	-0.0666985745954422	-1.62861558752317	-1.371898389837	0.170889039765898	0.770047106525542	Exon	Caudate
e496406	ENSG00000104368.17	ENSG00000104368	PLAT	-0.0868569896969153	-1.0771874411156	-1.37189650951209	0.170889624739748	0.770047106525542	Exon	Caudate
e688961	ENSG00000111266.8	ENSG00000111266	DUSP16	0.0701825575165809	-1.62327501384359	1.37188064572975	0.170894560062616	0.770047106525542	Exon	Caudate
e709100	ENSG00000094916.14	ENSG00000094916	CBX5	0.0642510224845843	-0.285341949399303	1.37187945209225	0.170894931415115	0.770047106525542	Exon	Caudate
e1069277	ENSG00000269834.5	ENSG00000269834	ZNF528-AS1	-0.0780012953783463	-2.17187602968063	-1.37187482979853	0.170896369462394	0.770047106525542	Exon	Caudate
e427568	ENSG00000086232.12	ENSG00000086232	EIF2AK1	0.119692961162595	-3.79702166637237	1.37186627746524	0.170899030212931	0.770047106525542	Exon	Caudate
e565066	ENSG00000188747.8	ENSG00000188747	NOXA1	-0.0997611105461814	-1.88322500038879	-1.37186089566352	0.170900704582707	0.770047106525542	Exon	Caudate
e1064053	ENSG00000104870.12	ENSG00000104870	FCGRT	-0.0624621321146316	0.0691801247473286	-1.37186004442758	0.170900969417771	0.770047106525542	Exon	Caudate
e327070	ENSG00000145623.12	ENSG00000145623	OSMR	-0.133728008145355	-2.20155091916327	-1.37185385858157	0.17090289395684	0.770047106525542	Exon	Caudate
e736860	ENSG00000111344.11	ENSG00000111344	RASAL1	0.0839019126428267	-1.05105946917777	1.37182845318998	0.170910798247644	0.77006493890835	Exon	Caudate
e538543	ENSG00000134996.11	ENSG00000134996	OSTF1	0.045186377603903	1.61935982504043	1.3718274600671	0.170911107240079	0.77006493890835	Exon	Caudate
e12003	ENSG00000157191.19	ENSG00000157191	NECAP2	0.0556610032447961	-0.184201236718562	1.37181249051632	0.170915764799184	0.770076336974978	Exon	Caudate
e101535	ENSG00000143740.14	ENSG00000143740	SNAP47	0.110992086930919	-2.46651957416152	1.37179939880009	0.170919838175464	0.770085102702368	Exon	Caudate
e7146	ENSG00000171735.18	ENSG00000171735	CAMTA1	0.0751915448495281	0.458392350973344	1.37179238691507	0.170922019893931	0.770085345389451	Exon	Caudate
e408482	ENSG00000010810.17	ENSG00000010810	FYN	-0.0346402561404781	0.625176562264586	-1.37177965742342	0.17092598067511	0.770093603498041	Exon	Caudate
e582337	ENSG00000151150.21	ENSG00000151150	ANK3	0.0932041376945159	-2.32251537451602	1.371763269795	0.170931079787106	0.770106989997414	Exon	Caudate
e497714	ENSG00000164808.16	ENSG00000164808	SPIDR	0.0413617172437161	0.739092048815443	1.37174342003764	0.17093725631511	0.770115632700275	Exon	Caudate
e546747	ENSG00000070061.14	ENSG00000070061	IKBKAP	0.0333196367532902	1.96096751876707	1.37174333604219	0.17093728245182	0.770115632700275	Exon	Caudate
e853730	ENSG00000103148.15	ENSG00000103148	NPRL3	-0.0581150234424581	-1.07145107093452	-1.37173658903857	0.170939381914265	0.770115632700275	Exon	Caudate
e982902	ENSG00000183010.16	ENSG00000183010	PYCR1	0.0617524076758783	0.678361322752388	1.37169015109872	0.170953832515529	0.770122386580369	Exon	Caudate
e688470	ENSG00000060138.12	ENSG00000060138	YBX3	-0.127939309197552	-1.2353978175493	-1.37168319450063	0.170955997355285	0.770122386580369	Exon	Caudate
e381791	ENSG00000204520.12	ENSG00000204520	MICA	0.1070921705886	-2.81953006155152	1.37167742092541	0.170957794063083	0.770122386580369	Exon	Caudate
e543971	ENSG00000182150.15	ENSG00000182150	ERCC6L2	-0.126072523473232	-3.46824503683855	-1.37167112514048	0.170959753296118	0.770122386580369	Exon	Caudate
e619065	ENSG00000110321.15	ENSG00000110321	EIF4G2	0.0269277604425552	3.77856247413692	1.37166927441493	0.170960329240639	0.770122386580369	Exon	Caudate
e575472	ENSG00000150076.23	ENSG00000150076		0.0744201079798728	2.42558884757574	1.37166638702517	0.170961227797267	0.770122386580369	Exon	Caudate
e1035955	ENSG00000268193.5	ENSG00000268193		-0.0725671624940992	-0.71719286236157	-1.37165000556322	0.170966325780749	0.770122386580369	Exon	Caudate
e1148103	ENSG00000169306.9	ENSG00000169306	IL1RAPL1	0.0531785712101485	1.05115938089484	1.37164532189877	0.170967783378871	0.770122386580369	Exon	Caudate
e367162	ENSG00000146066.2	ENSG00000146066	HIGD2A	0.0410269826593654	2.68411078888861	1.37163559593032	0.170970810216784	0.770122386580369	Exon	Caudate
e94443	ENSG00000143486.15	ENSG00000143486	EIF2D	0.0549117369946601	-1.38530531612624	1.37162828771174	0.170973084648481	0.770122386580369	Exon	Caudate
e520128	ENSG00000104518.10	ENSG00000104518	GSDMD	-0.0821728438818228	-1.82235318961831	-1.37162786549152	0.1709732160507	0.770122386580369	Exon	Caudate
e601710	ENSG00000198924.7	ENSG00000198924	DCLRE1A	0.0338481485221873	1.10529201813591	1.3716245500662	0.170974247870907	0.770122386580369	Exon	Caudate
e709106	ENSG00000094916.14	ENSG00000094916	CBX5	0.0366789149671689	2.65464167333375	1.37162114384416	0.170975307953566	0.770122386580369	Exon	Caudate
e913261	ENSG00000070444.14	ENSG00000070444	MNT	-0.0755927110329603	-1.7251335809835	-1.37161715996768	0.170976547819813	0.770122386580369	Exon	Caudate
e429115	ENSG00000005108.15	ENSG00000005108	THSD7A	0.0773758278059661	-1.84693711965236	1.37160774031188	0.170979479441927	0.770122386580369	Exon	Caudate
e741793	ENSG00000256861.1	ENSG00000256861		-0.0445002830288608	-0.548606004541251	-1.37160227372977	0.170981180790319	0.770122386580369	Exon	Caudate
e1094065	ENSG00000101473.16	ENSG00000101473	ACOT8	0.052906497587689	0.218176308120637	1.3715908263277	0.170984743573083	0.770122386580369	Exon	Caudate
e244350	ENSG00000065534.18	ENSG00000065534	MYLK	0.240562718094014	-2.81391201975818	1.37158849876366	0.170985467989255	0.770122386580369	Exon	Caudate
e455729	ENSG00000248919.7	ENSG00000248919	ATP5J2-PTCD1	0.0549233433715518	1.80494244115913	1.37158391237375	0.170986895434725	0.770122386580369	Exon	Caudate
e558878	ENSG00000126883.16	ENSG00000126883	NUP214	-0.070367024907335	-1.92433239410636	-1.37157958991774	0.170988240742907	0.770122386580369	Exon	Caudate
e133173	ENSG00000124383.8	ENSG00000124383	MPHOSPH10	-0.0443146319130644	-0.108526934640016	-1.37157696104289	0.170989058949881	0.770122386580369	Exon	Caudate
e302316	ENSG00000138777.19	ENSG00000138777	PPA2	-0.0472082557736389	-0.306039940723422	-1.37157450281788	0.170989824046727	0.770122386580369	Exon	Caudate
e302376	ENSG00000138777.19	ENSG00000138777	PPA2	-0.0472082557736389	-0.306039940723422	-1.37157450281788	0.170989824046727	0.770122386580369	Exon	Caudate
e630217	ENSG00000149179.13	ENSG00000149179	C11orf49	0.0399931468120262	0.961202357318941	1.3715599208211	0.170994362593753	0.770125573627132	Exon	Caudate
e896412	ENSG00000102904.14	ENSG00000102904	TSNAXIP1	-0.082766262985138	-2.02583173471881	-1.37154903859102	0.170997749672645	0.770125573627132	Exon	Caudate
e593689	ENSG00000107438.8	ENSG00000107438	PDLIM1	-0.171140448765608	-2.16458864061784	-1.37154435975123	0.170999205970492	0.770125573627132	Exon	Caudate
e38997	ENSG00000116221.15	ENSG00000116221	MRPL37	-0.0352102490169327	0.550787990851306	-1.37153241190728	0.171002924802115	0.770125573627132	Exon	Caudate
e197837	ENSG00000115685.14	ENSG00000115685	PPP1R7	0.0588829104951472	1.44617823312656	1.37152350424774	0.171005697399312	0.770125573627132	Exon	Caudate
e763057	ENSG00000134900.11	ENSG00000134900	TPP2	0.0470124665430272	-0.483696737535755	1.37152275372662	0.171005931007983	0.770125573627132	Exon	Caudate
e138921	ENSG00000132300.18	ENSG00000132300	PTCD3	0.0362891448756775	1.28111967911738	1.37152115846088	0.171006427554311	0.770125573627132	Exon	Caudate
e684001	ENSG00000089693.10	ENSG00000089693	MLF2	0.0404360979912617	2.76241969929274	1.37151642173385	0.171007901925979	0.770125573627132	Exon	Caudate
e1063152	ENSG00000130529.15	ENSG00000130529	TRPM4	-0.110128059141831	-3.22042924237863	-1.3714971601887	0.171013897446217	0.770125573627132	Exon	Caudate
e664110	ENSG00000182359.14	ENSG00000182359	KBTBD3	0.0463845732712723	0.127663140731525	1.37149253459234	0.171015337274101	0.770125573627132	Exon	Caudate
e255482	ENSG00000018408.14	ENSG00000018408	WWTR1	-0.0900855518813855	0.0551562448174472	-1.37149071927252	0.171015902338455	0.770125573627132	Exon	Caudate
e341541	ENSG00000164292.12	ENSG00000164292	RHOBTB3	-0.0585777880294106	1.88701501663864	-1.37148491087506	0.17101771035897	0.770125573627132	Exon	Caudate
e71458	ENSG00000169231.13	ENSG00000169231	THBS3	-0.0845150934127415	-2.50246674206328	-1.37148308740827	0.1710182779652	0.770125573627132	Exon	Caudate
e441430	ENSG00000106070.17	ENSG00000106070	GRB10	0.043028244113754	0.835559735170248	1.37147651707752	0.171020323180445	0.770125573627132	Exon	Caudate
e377936	ENSG00000124508.16	ENSG00000124508	BTN2A2	-0.0889086314707795	-2.14641735365069	-1.37145585097823	0.171026756252174	0.770140178242898	Exon	Caudate
e221651	ENSG00000172037.13	ENSG00000172037	LAMB2	-0.0609282429012909	-0.171229792345484	-1.37145242602251	0.171027822411232	0.770140178242898	Exon	Caudate
e853487	ENSG00000260803.1	ENSG00000260803		-0.130924545670189	-3.67716986070001	-1.37142254499731	0.171037124327596	0.770172482039882	Exon	Caudate
e1058954	ENSG00000160014.16	ENSG00000160014	CALM3	0.0690818847045121	4.34260869519146	1.37140965837086	0.171041136031615	0.770180963741027	Exon	Caudate
e566849	ENSG00000185736.15	ENSG00000185736	ADARB2	0.132776913163536	-0.535944951237915	1.37140223496985	0.171043447024457	0.770181787195704	Exon	Caudate
e714519	ENSG00000123384.13	ENSG00000123384	LRP1	0.0439364832880053	2.30730531951126	1.37137816140372	0.171050941572814	0.770205951076123	Exon	Caudate
e850910	ENSG00000279765.3	ENSG00000279765		-0.0396763183146979	0.907821580871704	-1.37136957445106	0.171053614910432	0.770207182506575	Exon	Caudate
e1116430	ENSG00000160305.17	ENSG00000160305	DIP2A	0.0676949340561187	-1.66780091132778	1.37135688475148	0.17105756559543	0.770207182506575	Exon	Caudate
e291302	ENSG00000083896.12	ENSG00000083896	YTHDC1	0.0472954538076859	0.723260007566871	1.37135570451035	0.171057933043466	0.770207182506575	Exon	Caudate
e606459	ENSG00000150760.12	ENSG00000150760	DOCK1	0.0491687764131027	1.22713770044107	1.37134993973075	0.171059727818234	0.770207182506575	Exon	Caudate
e757129	ENSG00000102786.14	ENSG00000102786	INTS6	0.116264815054512	-3.41651649518652	1.37132779902557	0.171066621115175	0.770228637429301	Exon	Caudate
e157680	ENSG00000080345.17	ENSG00000080345	RIF1	0.0395365338991438	-0.119122920735609	1.37131884452755	0.171069409071859	0.770231607725421	Exon	Caudate
e481509	ENSG00000198010.12	ENSG00000198010	DLGAP2	0.122206163901719	-2.73521863126954	1.37129455916741	0.171076970419411	0.770256069638071	Exon	Caudate
e383360	ENSG00000204396.10	ENSG00000204396	VWA7	0.0998354900007077	-1.46226843379978	1.3712562475526	0.171088899410315	0.770300195552349	Exon	Caudate
e205498	ENSG00000131389.16	ENSG00000131389	SLC6A6	-0.0570781155801834	0.797749405065222	-1.37124198325361	0.171093341008872	0.770310610010797	Exon	Caudate
e243557	ENSG00000160124.9	ENSG00000160124	CCDC58	0.0713799696395814	-2.00717441638233	1.37122566517714	0.171098422216243	0.770314160923808	Exon	Caudate
e1096991	ENSG00000101096.19	ENSG00000101096	NFATC2	0.0803093664853043	-2.06560954299988	1.37122352734751	0.171099087913136	0.770314160923808	Exon	Caudate
e825880	ENSG00000259378.1	ENSG00000259378	DCAF13P3	-0.079331995667916	-2.03397351873542	-1.37119166615526	0.171109009372593	0.770314160923808	Exon	Caudate
e82923	ENSG00000135845.9	ENSG00000135845	PIGC	-0.0965130587891708	-3.14911026535895	-1.37119046782594	0.171109382536427	0.770314160923808	Exon	Caudate
e1074197	ENSG00000108106.13	ENSG00000108106	UBE2S	0.0441932476877516	0.909054285009447	1.37118491740211	0.171111110965299	0.770314160923808	Exon	Caudate
e235927	ENSG00000175105.6	ENSG00000175105	ZNF654	-0.0519105772343064	-1.27786321920204	-1.37117814505147	0.171113219925874	0.770314160923808	Exon	Caudate
e337145	ENSG00000145708.10	ENSG00000145708	CRHBP	0.14268964468024	-2.51679677445691	1.37116577400803	0.171117072411659	0.770314160923808	Exon	Caudate
e853593	ENSG00000007384.15	ENSG00000007384	RHBDF1	-0.121974452709157	-3.47448984566617	-1.37116099008202	0.171118562198945	0.770314160923808	Exon	Caudate
e363119	ENSG00000145860.11	ENSG00000145860	RNF145	0.0542030041564165	1.02827239776508	1.37116071695263	0.171118647255882	0.770314160923808	Exon	Caudate
e384665	ENSG00000244731.7	ENSG00000244731	C4A	-0.288639659227145	-4.19087901243567	-1.37115905873611	0.171119163652182	0.770314160923808	Exon	Caudate
e1022452	ENSG00000079805.16	ENSG00000079805	DNM2	0.044768255343612	-0.42933227086623	1.37115779865745	0.171119556062493	0.770314160923808	Exon	Caudate
e600435	ENSG00000119950.20	ENSG00000119950	MXI1	-0.0394014856243719	2.5641915587836	-1.37115670027066	0.171119898119706	0.770314160923808	Exon	Caudate
e256162	ENSG00000144893.12	ENSG00000144893	MED12L	-0.047032555275455	-0.135854267649116	-1.37113567811565	0.171126444892338	0.770314160923808	Exon	Caudate
e367031	ENSG00000122203.14	ENSG00000122203	KIAA1191	-0.0343282916378791	1.24875699922945	-1.37112817489098	0.171128781611116	0.770314160923808	Exon	Caudate
e510399	ENSG00000104490.17	ENSG00000104490	NCALD	0.0509895768523347	0.0736134969214798	1.37112177165249	0.171130775781704	0.770314160923808	Exon	Caudate
e221561	ENSG00000172037.13	ENSG00000172037	LAMB2	-0.0609174643375753	-0.171326610913715	-1.37111742739844	0.171132128729492	0.770314160923808	Exon	Caudate
e720068	ENSG00000166226.12	ENSG00000166226	CCT2	-0.0490458479792099	0.106010537623382	-1.37111193266669	0.1711338399865	0.770314160923808	Exon	Caudate
e659700	ENSG00000149196.15	ENSG00000149196	HIKESHI	0.0482673205656624	0.795714681397474	1.37110905328488	0.171134736734649	0.770314160923808	Exon	Caudate
e361603	ENSG00000055147.18	ENSG00000055147	FAM114A2	-0.110893773335217	-3.45549506654237	-1.37110245544418	0.171136791564533	0.770314160923808	Exon	Caudate
e686186	ENSG00000065970.8	ENSG00000065970	FOXJ2	0.0303914020516378	1.87004747224333	1.3710850438226	0.171142214324728	0.770314160923808	Exon	Caudate
e551616	ENSG00000119522.16	ENSG00000119522	DENND1A	-0.0366944956347385	0.396090788945342	-1.37106506625789	0.171148436393861	0.770314160923808	Exon	Caudate
e401067	ENSG00000112701.17	ENSG00000112701	SENP6	-0.0342758380495692	1.94407750234119	-1.37106227808279	0.171149304792419	0.770314160923808	Exon	Caudate
e908695	ENSG00000259877.2	ENSG00000259877		-0.0437043515341727	0.377410064434308	-1.37105889553893	0.171150358316139	0.770314160923808	Exon	Caudate
e928574	ENSG00000108591.9	ENSG00000108591	DRG2	-0.0298709747113244	0.796157421277795	-1.37105456848849	0.171151706022039	0.770314160923808	Exon	Caudate
e542915	ENSG00000165238.16	ENSG00000165238	WNK2	0.0798837680650052	-1.35612128724783	1.37105207588142	0.171152482374654	0.770314160923808	Exon	Caudate
e127002	ENSG00000162994.15	ENSG00000162994	CLHC1	-0.111882327437821	-3.40021098673584	-1.37104551106441	0.17115452707897	0.770314160923808	Exon	Caudate
e1030847	ENSG00000171903.16	ENSG00000171903	CYP4F11	-0.0978582854382002	-1.83129236353437	-1.37104529229283	0.171154595218763	0.770314160923808	Exon	Caudate
e372521	ENSG00000272279.1	ENSG00000272279		0.124531383949975	-2.4060774639286	1.37103617199352	0.171157435895197	0.770314160923808	Exon	Caudate
e185550	ENSG00000018280.16	ENSG00000018280	SLC11A1	-0.227379144351144	-4.13993229188223	-1.37103560361111	0.171157612928994	0.770314160923808	Exon	Caudate
e1170832	ENSG00000022267.16	ENSG00000022267	FHL1	-0.0405924571238821	2.68385160653054	-1.37101867964966	0.171162884290232	0.770314160923808	Exon	Caudate
e1120677	ENSG00000241973.10	ENSG00000241973	PI4KA	0.0571219128036658	1.7075471927434	1.37101726919734	0.171163323613908	0.770314160923808	Exon	Caudate
e709079	ENSG00000123415.15	ENSG00000123415	SMUG1	-0.121312200838778	-3.37120148619808	-1.37101586256594	0.171163761748295	0.770314160923808	Exon	Caudate
e138954	ENSG00000132300.18	ENSG00000132300	PTCD3	0.0361571398850896	1.29398932317958	1.37099979446589	0.171168766663825	0.770314160923808	Exon	Caudate
e839437	ENSG00000179335.18	ENSG00000179335	CLK3	-0.0832242413780037	-2.34451933957769	-1.37099707697534	0.171169613122671	0.770314160923808	Exon	Caudate
e978233	ENSG00000183077.15	ENSG00000183077	AFMID	0.106875341829184	-1.78241076158311	1.37099127010207	0.171171421889918	0.770314160923808	Exon	Caudate
e497869	ENSG00000253729.7	ENSG00000253729	PRKDC	0.0315466044186353	1.02122522829251	1.37097904061112	0.171175231267962	0.770314160923808	Exon	Caudate
e116782	ENSG00000084774.13	ENSG00000084774	CAD	-0.0670614735757448	-2.18149524685533	-1.37097650089743	0.171176022374258	0.770314160923808	Exon	Caudate
e1141589	ENSG00000205593.11	ENSG00000205593	DENND6B	0.0467505243674217	0.337524890198655	1.3709763890102	0.171176057226554	0.770314160923808	Exon	Caudate
e235293	ENSG00000185008.17	ENSG00000185008	ROBO2	0.0866812243978637	-1.447215735557	1.37097291080008	0.171177140673749	0.770314160923808	Exon	Caudate
e822255	ENSG00000104131.12	ENSG00000104131	EIF3J	0.0395400315113839	1.1222699729926	1.37096062019729	0.171180969183894	0.770315725989967	Exon	Caudate
e422274	ENSG00000112530.11	ENSG00000112530	PACRG	0.0549567529798258	0.125924469777774	1.37095160753425	0.171183776660081	0.770315725989967	Exon	Caudate
e799901	ENSG00000133958.13	ENSG00000133958	UNC79	-0.0610019221542727	0.227499881820361	-1.37095129527359	0.171183873930991	0.770315725989967	Exon	Caudate
e16149	ENSG00000125944.18	ENSG00000125944	HNRNPR	0.0285864688233145	1.86101134556638	1.37092729056571	0.171191351653839	0.770324578505177	Exon	Caudate
e368957	ENSG00000146067.15	ENSG00000146067	FAM193B	-0.0943145794086091	-3.070272131566	-1.37092439100559	0.171192254914401	0.770324578505177	Exon	Caudate
e598544	ENSG00000269609.5	ENSG00000269609	RPARP-AS1	-0.0639215557904609	-1.65490390341591	-1.37090534831631	0.171198187113637	0.770324578505177	Exon	Caudate
e1122574	ENSG00000128266.8	ENSG00000128266	GNAZ	0.0539576668223927	1.03623596826533	1.37090178760124	0.17119929636861	0.770324578505177	Exon	Caudate
e1045618	ENSG00000171827.10	ENSG00000171827	ZNF570	0.0548823931205655	-1.52728790438826	1.37089269786762	0.171202128080567	0.770324578505177	Exon	Caudate
e664999	ENSG00000178105.9	ENSG00000178105	DDX10	0.0500900289443345	-1.01915997802147	1.37088924427298	0.171203203983289	0.770324578505177	Exon	Caudate
e343790	ENSG00000151422.12	ENSG00000151422	FER	-0.0459988980681151	0.256362248124328	-1.37088351452816	0.171204988989173	0.770324578505177	Exon	Caudate
e249770	ENSG00000240303.7	ENSG00000240303	ACAD11	-0.0417509927484856	0.179853036432617	-1.37087553203199	0.171207475825274	0.770324578505177	Exon	Caudate
e909422	ENSG00000158792.15	ENSG00000158792	SPATA2L	-0.0969855720255818	-1.86661671115992	-1.37087511120919	0.17120760692754	0.770324578505177	Exon	Caudate
e719252	ENSG00000127314.17	ENSG00000127314	RAP1B	-0.0466368634265376	0.835237742057428	-1.37085136697768	0.171215004278699	0.770324578505177	Exon	Caudate
e341686	ENSG00000175426.10	ENSG00000175426	PCSK1	0.104161999687024	-1.49373163015926	1.37084279368559	0.171217675287607	0.770324578505177	Exon	Caudate
e13755	ENSG00000077549.17	ENSG00000077549	CAPZB	0.0303957693818968	2.01580453679909	1.37082825089055	0.171222206166611	0.770324578505177	Exon	Caudate
e289766	ENSG00000128059.8	ENSG00000128059	PPAT	-0.061989522185002	-1.64425014428684	-1.37082112225537	0.171224427160726	0.770324578505177	Exon	Caudate
e27339	ENSG00000127603.23	ENSG00000127603	MACF1	-0.0602087475262538	-0.776124070982038	-1.37081918877962	0.171225029557225	0.770324578505177	Exon	Caudate
e372300	ENSG00000238035.8	ENSG00000238035		0.113512757134505	-3.1496252341005	1.37081418367418	0.171226588962504	0.770324578505177	Exon	Caudate
e1004304	ENSG00000075336.11	ENSG00000075336	TIMM21	0.0453412756376607	-0.482123176233603	1.3708136835211	0.171226744792249	0.770324578505177	Exon	Caudate
e1031603	ENSG00000085872.14	ENSG00000085872	CHERP	0.118244787971034	-3.36628939550148	1.37080447563754	0.171229613657213	0.770324578505177	Exon	Caudate
e685797	ENSG00000177575.12	ENSG00000177575	CD163	-0.224925287679607	-3.72249550306747	-1.37080214051692	0.171230341207533	0.770324578505177	Exon	Caudate
e498432	ENSG00000147488.11	ENSG00000147488	ST18	0.0973192587677204	0.758314950090967	1.37079922767556	0.171231248760765	0.770324578505177	Exon	Caudate
e825224	ENSG00000104043.14	ENSG00000104043	ATP8B4	-0.0836462220368832	-1.1789538611075	-1.37079408081588	0.171232852375347	0.770324578505177	Exon	Caudate
e647379	ENSG00000173898.11	ENSG00000173898	SPTBN2	0.0806881503645752	0.146005618421023	1.37076762558819	0.171241095247388	0.770324578505177	Exon	Caudate
e372939	ENSG00000137274.12	ENSG00000137274	BPHL	-0.0656879388602499	-1.03456082315621	-1.37076539124823	0.171241791432652	0.770324578505177	Exon	Caudate
e502030	ENSG00000066777.8	ENSG00000066777	ARFGEF1	-0.0349255172059761	0.454461061566669	-1.37076324805799	0.171242459219096	0.770324578505177	Exon	Caudate
e1177824	ENSG00000185515.14	ENSG00000185515	BRCC3	0.0524486598637821	-1.14756365279184	1.37076267271439	0.171242638488001	0.770324578505177	Exon	Caudate
e223394	ENSG00000264706.2	ENSG00000264706	RN7SL217P	-0.161554470200236	-3.7673014002701	-1.37075408569331	0.171245314098752	0.770324578505177	Exon	Caudate
e640763	ENSG00000110011.13	ENSG00000110011	DNAJC4	-0.0457210380154374	-0.45283772949999	-1.37075259203572	0.171245779507399	0.770324578505177	Exon	Caudate
e385616	ENSG00000204304.11	ENSG00000204304	PBX2	0.0616386841098591	-0.893114285628027	1.37074187205141	0.17124911977433	0.770324578505177	Exon	Caudate
e927716	ENSG00000141030.12	ENSG00000141030	COPS3	0.0409577694612579	0.549106516971739	1.37074180988224	0.171249139145921	0.770324578505177	Exon	Caudate
e221934	ENSG00000145020.15	ENSG00000145020	AMT	-0.104226154870471	-3.12619297547633	-1.3707325829068	0.171252014241917	0.770324578505177	Exon	Caudate
e534555	ENSG00000283162.1	ENSG00000283162		-0.0811644974172003	-1.3993154084436	-1.37072508161491	0.171254351647182	0.770324578505177	Exon	Caudate
e371451	ENSG00000131459.12	ENSG00000131459	GFPT2	-0.0627474735688083	-1.25129392777564	-1.37072201358543	0.171255307653186	0.770324578505177	Exon	Caudate
e1029490	ENSG00000127507.17	ENSG00000127507	ADGRE2	-0.189553177285754	-4.07627236950542	-1.37072136578912	0.171255509508724	0.770324578505177	Exon	Caudate
e585509	ENSG00000107736.19	ENSG00000107736	CDH23	0.169042451302646	-3.29203596461266	1.37070984575315	0.171259099221031	0.770324578505177	Exon	Caudate
e483417	ENSG00000173273.15	ENSG00000173273	TNKS	0.0336792593082446	1.28022779752763	1.37070944951727	0.171259222691515	0.770324578505177	Exon	Caudate
e863791	ENSG00000262246.5	ENSG00000262246	CORO7	0.0542814143738827	-0.227744565896479	1.37070586641054	0.171260339221199	0.770324578505177	Exon	Caudate
e85753	ENSG00000198216.10	ENSG00000198216	CACNA1E	0.0906324604677104	2.09787684525315	1.37069147300441	0.171264824396769	0.770326139941465	Exon	Caudate
e216920	ENSG00000012223.12	ENSG00000012223	LTF	-0.321304300305892	-2.92614070847582	-1.37068914460791	0.171265549964185	0.770326139941465	Exon	Caudate
e748606	ENSG00000132953.16	ENSG00000132953	XPO4	-0.0510378677932975	-0.628917276991955	-1.3706842605628	0.171267071922096	0.770326139941465	Exon	Caudate
e45652	ENSG00000036549.12	ENSG00000036549	ZZZ3	0.0469881751495092	-0.263842236733639	1.37066995812809	0.171271528881184	0.770336612681481	Exon	Caudate
e964123	ENSG00000141376.21	ENSG00000141376	BCAS3	0.0535849541652254	-0.724106668987125	1.37065017191627	0.171277694851802	0.770338349712412	Exon	Caudate
e683801	ENSG00000126746.17	ENSG00000126746	ZNF384	-0.117901605123377	-3.66759716906862	-1.37064623212065	0.17127892262892	0.770338349712412	Exon	Caudate
e683827	ENSG00000126746.17	ENSG00000126746	ZNF384	-0.117901605123377	-3.66759716906862	-1.37064623212065	0.17127892262892	0.770338349712412	Exon	Caudate
e508116	ENSG00000164941.13	ENSG00000164941	INTS8	0.0542136391520872	-0.606003361319993	1.37064139743326	0.171280429294427	0.770338349712412	Exon	Caudate
e1177220	ENSG00000160211.15	ENSG00000160211	G6PD	0.0385740813845677	0.630340662606308	1.37063154354332	0.171283500157964	0.770342587725314	Exon	Caudate
e938691	ENSG00000132141.13	ENSG00000132141	CCT6B	-0.131792875335881	-3.22554878432898	-1.37061980222536	0.171287159273072	0.77034610800488	Exon	Caudate
e1037535	ENSG00000105708.8	ENSG00000105708	ZNF14	0.0381100781557635	2.73073699196474	1.37061099078792	0.171289905346137	0.77034610800488	Exon	Caudate
e455940	ENSG00000197343.10	ENSG00000197343	ZNF655	-0.0743121907838115	-1.8481972444996	-1.37060854170193	0.171290668606489	0.77034610800488	Exon	Caudate
e331003	ENSG00000145632.14	ENSG00000145632	PLK2	0.0829942929950262	1.71801457513656	1.37060157027159	0.171292841274449	0.770346306302882	Exon	Caudate
e467914	ENSG00000128513.14	ENSG00000128513	POT1	0.066106667099021	-1.81538506253219	1.3705593261856	0.171306007218337	0.770347719587302	Exon	Caudate
e448337	ENSG00000265479.6	ENSG00000265479	DTX2P1-UPK3BP1-PMS2P11	0.11150297644204	-1.9047913376663	1.37054612777164	0.171310120839474	0.770347719587302	Exon	Caudate
e887890	ENSG00000087245.12	ENSG00000087245	MMP2	0.104254297193333	-2.71783874672517	1.37054311251327	0.171311060631796	0.770347719587302	Exon	Caudate
e961037	ENSG00000121064.12	ENSG00000121064	SCPEP1	-0.054772744058386	-0.346583598288562	-1.37054221288753	0.171311341026878	0.770347719587302	Exon	Caudate
e118787	ENSG00000163811.11	ENSG00000163811	WDR43	-0.0333782389876576	0.551970549065603	-1.37053558555306	0.171313406643152	0.770347719587302	Exon	Caudate
e1139133	ENSG00000226328.6	ENSG00000226328	NUP50-AS1	0.0504988622133213	-0.0392251176611422	1.37053491007975	0.171313617176608	0.770347719587302	Exon	Caudate
e80733	ENSG00000143190.21	ENSG00000143190	POU2F1	-0.0469619786013729	-0.468090931848624	-1.37051161424791	0.171320878207196	0.770347719587302	Exon	Caudate
e420872	ENSG00000130338.12	ENSG00000130338	TULP4	0.0403311484940307	3.84579125494338	1.37050484724949	0.171322987442564	0.770347719587302	Exon	Caudate
e1020274	ENSG00000127445.13	ENSG00000127445	PIN1	0.0875420769820257	0.383702164203157	1.37049557623479	0.171325877197419	0.770347719587302	Exon	Caudate
e937994	ENSG00000108666.9	ENSG00000108666	C17orf75	0.0421234008202128	0.120590958538634	1.37049339078545	0.171326558402497	0.770347719587302	Exon	Caudate
e547166	ENSG00000241978.9	ENSG00000241978	AKAP2	-0.0462921043988145	2.01900350577389	-1.37048447826376	0.171329336458712	0.770347719587302	Exon	Caudate
e977890	ENSG00000141524.15	ENSG00000141524	TMC6	0.0990282459881683	-1.04882697919868	1.37048183677482	0.171330159824194	0.770347719587302	Exon	Caudate
e717339	ENSG00000135655.14	ENSG00000135655	USP15	0.0588897894906528	-1.24237448375068	1.37046536536754	0.171335294112369	0.770347719587302	Exon	Caudate
e293916	ENSG00000198301.11	ENSG00000198301	SDAD1	0.0442495628203471	0.291359829464949	1.3704594708221	0.171337131524149	0.770347719587302	Exon	Caudate
e1174110	ENSG00000067842.17	ENSG00000067842	ATP2B3	0.0940648645101298	-0.735903255086265	1.37045723051227	0.171337829863757	0.770347719587302	Exon	Caudate
e75046	ENSG00000143321.18	ENSG00000143321	HDGF	-0.0326985077797101	3.64223058284213	-1.37045242642346	0.171339327380583	0.770347719587302	Exon	Caudate
e1128119	ENSG00000099999.14	ENSG00000099999	RNF215	-0.0671132768329364	-1.07971436854425	-1.37044238176381	0.171342458504949	0.770347719587302	Exon	Caudate
e612434	ENSG00000167244.18	ENSG00000167244	IGF2	0.125337816336075	-1.86876324402837	1.37044217991292	0.171342521426412	0.770347719587302	Exon	Caudate
e483301	ENSG00000104626.14	ENSG00000104626	ERI1	0.0614335128446168	-1.60676610748486	1.3704294786765	0.171346480722359	0.770347719587302	Exon	Caudate
e8822	ENSG00000120948.15	ENSG00000120948	TARDBP	0.0583806317621334	-0.68528313185259	1.37042520994941	0.171347811407767	0.770347719587302	Exon	Caudate
e249650	ENSG00000138246.15	ENSG00000138246	DNAJC13	0.0373017283742635	0.149708144428592	1.37042156558007	0.171348947468993	0.770347719587302	Exon	Caudate
e409312	ENSG00000111832.12	ENSG00000111832	RWDD1	-0.0412934944493086	0.50841391681247	-1.37042140989636	0.171348996000486	0.770347719587302	Exon	Caudate
e790618	ENSG00000182732.16	ENSG00000182732	RGS6	-0.115585594098605	-2.94472868701483	-1.37041360100135	0.171351430291133	0.770347719587302	Exon	Caudate
e890241	ENSG00000102978.12	ENSG00000102978	POLR2C	-0.124682132157445	-3.60221443177786	-1.37040108849052	0.171355330908471	0.770347719587302	Exon	Caudate
e920647	ENSG00000161960.14	ENSG00000161960	EIF4A1	-0.0965274903831745	-2.9454080853319	-1.37039497369938	0.171357237141711	0.770347719587302	Exon	Caudate
e1059516	ENSG00000105281.12	ENSG00000105281	SLC1A5	-0.163571150565999	-3.52933653344852	-1.37039324938201	0.171357774685614	0.770347719587302	Exon	Caudate
e855216	ENSG00000161996.18	ENSG00000161996	WDR90	-0.121739844657189	-3.44605357022496	-1.37039177616984	0.171358233950231	0.770347719587302	Exon	Caudate
e329916	ENSG00000039123.15	ENSG00000039123	SKIV2L2	0.0433459308972156	-0.156919362235298	1.37038632891804	0.171359932104704	0.770347719587302	Exon	Caudate
e642648	ENSG00000213465.7	ENSG00000213465	ARL2	0.0467202409786295	3.72482382371348	1.37038083730391	0.171361644101724	0.770347719587302	Exon	Caudate
e767494	ENSG00000165795.22	ENSG00000165795	NDRG2	-0.0457596126864139	4.60047095492807	-1.37037291101002	0.171364115126754	0.770347719587302	Exon	Caudate
e20720	ENSG00000180198.15	ENSG00000180198	RCC1	0.157499112537102	-3.69416718914997	1.37037262774788	0.171364203434328	0.770347719587302	Exon	Caudate
e907955	ENSG00000260630.6	ENSG00000260630	SNAI3-AS1	0.0616975935326357	1.47826556619033	1.37036998517455	0.171365027263806	0.770347719587302	Exon	Caudate
e338133	ENSG00000164309.14	ENSG00000164309	CMYA5	-0.0667471077380342	-1.23577626742627	-1.37036435946436	0.171366781104287	0.770347719587302	Exon	Caudate
e76827	ENSG00000018625.14	ENSG00000018625	ATP1A2	-0.0538127767525297	4.86177851320313	-1.3703611236183	0.17136778989998	0.770347719587302	Exon	Caudate
e38886	ENSG00000116205.11	ENSG00000116205	TCEANC2	0.0652169187170017	-1.64037547293221	1.37035381690653	0.171370067830494	0.770347719587302	Exon	Caudate
e1110944	ENSG00000235808.1	ENSG00000235808	MYL6P2	0.147651353720092	-3.5058201452497	1.37034437215581	0.171373012346837	0.770347719587302	Exon	Caudate
e653895	ENSG00000168010.10	ENSG00000168010	ATG16L2	-0.0726500791710633	-2.08675204770835	-1.37034040769693	0.171374248326625	0.770347719587302	Exon	Caudate
e308793	ENSG00000164134.12	ENSG00000164134	NAA15	0.0366476714307301	0.206170169938194	1.37033939775493	0.17137456319233	0.770347719587302	Exon	Caudate
e38356	ENSG00000162384.13	ENSG00000162384	C1orf123	0.0383801042617666	0.794271969639893	1.3703310536505	0.171377164618085	0.770347719587302	Exon	Caudate
e871570	ENSG00000103528.16	ENSG00000103528	SYT17	-0.0515767984666974	0.434755941813121	-1.37032379731915	0.171379426934997	0.770347719587302	Exon	Caudate
e85516	ENSG00000230124.6	ENSG00000230124	ACBD6	0.0837184083927177	-2.30431640731134	1.37032058876452	0.17138042727787	0.770347719587302	Exon	Caudate
e1054924	ENSG00000073050.11	ENSG00000073050	XRCC1	0.0472775941804618	-0.86258534824705	1.37029230740225	0.171389244851955	0.770363193928124	Exon	Caudate
e16525	ENSG00000236810.5	ENSG00000236810	TCEB3-AS1	0.0987853717442634	-3.09261289993016	1.37028802256892	0.171390580808689	0.770363193928124	Exon	Caudate
e1041491	ENSG00000089327.14	ENSG00000089327	FXYD5	-0.0897479111801863	-2.09424368040819	-1.37028162869499	0.171392574352113	0.770363193928124	Exon	Caudate
e230172	ENSG00000180376.16	ENSG00000180376	CCDC66	0.0432908090239052	0.330091101259521	1.37027391009557	0.171394980954393	0.770363193928124	Exon	Caudate
e213562	ENSG00000114745.13	ENSG00000114745	GORASP1	0.0583229398848338	-1.39693440902908	1.37027345525267	0.171395122771841	0.770363193928124	Exon	Caudate
e970544	ENSG00000234899.9	ENSG00000234899	SOX9-AS1	-0.0764995719140916	-1.02855836700955	-1.37026858398913	0.171396641609841	0.770363193928124	Exon	Caudate
e391139	ENSG00000124615.17	ENSG00000124615	MOCS1	0.0708016388755278	-1.95694084141066	1.37024046004355	0.171405410727012	0.770378491016478	Exon	Caudate
e359590	ENSG00000113721.13	ENSG00000113721	PDGFRB	-0.0584101080049924	0.540650629606022	-1.37023521371947	0.171407046581409	0.770378491016478	Exon	Caudate
e651182	ENSG00000246889.2	ENSG00000246889		0.110027365278298	-3.61473565025491	1.37022980567779	0.171408732873191	0.770378491016478	Exon	Caudate
e1065011	ENSG00000196961.12	ENSG00000196961	AP2A1	0.106107889824051	-2.79769164883213	1.37022970607548	0.171408763930496	0.770378491016478	Exon	Caudate
e309686	ENSG00000243175.1	ENSG00000243175	RPSAP36	0.100786169204419	-0.261976894749438	1.37021704078926	0.171412713166858	0.770378491016478	Exon	Caudate
e346460	ENSG00000064692.18	ENSG00000064692	SNCAIP	0.0662328086088358	-0.893097957879014	1.3702167077477	0.171412817015401	0.770378491016478	Exon	Caudate
e939525	ENSG00000006125.16	ENSG00000006125	AP2B1	0.0270477788019595	2.61651624432785	1.37020631736457	0.171416056953574	0.770383485339041	Exon	Caudate
e638571	ENSG00000168000.14	ENSG00000168000	BSCL2	0.0545085666404751	2.6859151040018	1.37018759841453	0.17142189402876	0.770384096641972	Exon	Caudate
e113312	ENSG00000118965.14	ENSG00000118965	WDR35	-0.069325584444124	-1.76136819405208	-1.37016721173174	0.17142825131808	0.770384096641972	Exon	Caudate
e1138017	ENSG00000100266.18	ENSG00000100266	PACSIN2	-0.046990184866919	-0.290739609215333	-1.37015787818524	0.171431161907388	0.770384096641972	Exon	Caudate
e858900	ENSG00000127554.12	ENSG00000127554	GFER	0.0301297451541518	1.83401533285217	1.37014905763289	0.171433912557842	0.770384096641972	Exon	Caudate
e393951	ENSG00000170734.11	ENSG00000170734	POLH	-0.0363753503696566	0.37270120828885	-1.37012520571796	0.171441350838719	0.770384096641972	Exon	Caudate
e972868	ENSG00000125447.16	ENSG00000125447	GGA3	0.0612529729539243	-1.24968110678267	1.37011332443232	0.171445056138632	0.770384096641972	Exon	Caudate
e428460	ENSG00000215018.9	ENSG00000215018	COL28A1	-0.136105789529773	-3.54533730460446	-1.37010966416808	0.171446197641433	0.770384096641972	Exon	Caudate
e937326	ENSG00000265118.5	ENSG00000265118		0.145433722472137	-3.39638907085067	1.37009977936997	0.171449280377668	0.770384096641972	Exon	Caudate
e330991	ENSG00000145632.14	ENSG00000145632	PLK2	0.0896277751242287	1.69256199091947	1.37009431914859	0.171450983255019	0.770384096641972	Exon	Caudate
e207684	ENSG00000183960.8	ENSG00000183960	KCNH8	0.102139968000444	-0.272986453450103	1.37009421132474	0.171451016882135	0.770384096641972	Exon	Caudate
e207700	ENSG00000183960.8	ENSG00000183960	KCNH8	0.102139968000444	-0.272986453450103	1.37009421132474	0.171451016882135	0.770384096641972	Exon	Caudate
e794453	ENSG00000089916.17	ENSG00000089916	GPATCH2L	0.0265523087713755	4.95578755096984	1.37009325671843	0.171451314596224	0.770384096641972	Exon	Caudate
e193307	ENSG00000066248.14	ENSG00000066248	NGEF	0.0911217097593972	4.61731362661371	1.37009095680191	0.171452031875241	0.770384096641972	Exon	Caudate
e404909	ENSG00000146263.11	ENSG00000146263	MMS22L	-0.121745570752112	-3.4315218521113	-1.3700853708863	0.17145377397397	0.770384096641972	Exon	Caudate
e1020306	ENSG00000127445.13	ENSG00000127445	PIN1	0.0875371006915083	0.38329670042506	1.37007762528046	0.171456189644736	0.770384096641972	Exon	Caudate
e559473	ENSG00000107290.13	ENSG00000107290	SETX	-0.0300551666471565	0.451415693116448	-1.37007365561372	0.171457427699562	0.770384096641972	Exon	Caudate
e1159295	ENSG00000147140.15	ENSG00000147140	NONO	0.0227101032745683	1.79356486617386	1.37007117287393	0.171458202016836	0.770384096641972	Exon	Caudate
e1008401	ENSG00000160953.15	ENSG00000160953	MUM1	0.0429741277279715	0.278841036058364	1.37006694245754	0.171459521405817	0.770384096641972	Exon	Caudate
e1157450	ENSG00000131089.14	ENSG00000131089	ARHGEF9	0.0649630290342678	2.7455957914955	1.37006537473672	0.171460010351015	0.770384096641972	Exon	Caudate
e214283	ENSG00000168036.16	ENSG00000168036	CTNNB1	0.145405142118755	-3.71035753950748	1.37006022591649	0.17146161618698	0.770384096641972	Exon	Caudate
e768062	ENSG00000165795.22	ENSG00000165795	NDRG2	-0.0512895767111247	3.94964269866166	-1.37005517100612	0.171463192744931	0.770384096641972	Exon	Caudate
e320746	ENSG00000049656.13	ENSG00000049656	CLPTM1L	0.037291678354735	-0.157420686936359	1.37004907241191	0.171465094828213	0.770384096641972	Exon	Caudate
e255372	ENSG00000047457.13	ENSG00000047457	CP	-0.231806541571595	-1.31841851628274	-1.37004011722173	0.171467887880544	0.770384096641972	Exon	Caudate
e1020295	ENSG00000127445.13	ENSG00000127445	PIN1	0.0875506556466128	0.383527871226756	1.37001977991747	0.171474231050389	0.770384096641972	Exon	Caudate
e1020300	ENSG00000127445.13	ENSG00000127445	PIN1	0.0875506556466128	0.383527871226756	1.37001977991747	0.171474231050389	0.770384096641972	Exon	Caudate
e1098336	ENSG00000124164.15	ENSG00000124164	VAPB	0.02607651398502	3.89291336987056	1.37000324558265	0.17147938821064	0.770384096641972	Exon	Caudate
e369938	ENSG00000178338.10	ENSG00000178338	ZNF354B	0.0721854740717248	-1.98424857328035	1.36998218777479	0.171485956438577	0.770384096641972	Exon	Caudate
e110958	ENSG00000119203.13	ENSG00000119203	CPSF3	-0.0419366383992518	-0.59509773468746	-1.36998138412924	0.171486207110728	0.770384096641972	Exon	Caudate
e988252	ENSG00000168502.17	ENSG00000168502	MTCL1	0.0637951346204816	-1.22871252022224	1.36997485620858	0.171488243302084	0.770384096641972	Exon	Caudate
e1036259	ENSG00000064607.16	ENSG00000064607	SUGP2	0.0366653342911101	2.40481383370969	1.36995391578958	0.171494775167718	0.770384096641972	Exon	Caudate
e105045	ENSG00000077585.13	ENSG00000077585	GPR137B	-0.0384005741460437	2.06807708219767	-1.3699527639041	0.171495134476419	0.770384096641972	Exon	Caudate
e287663	ENSG00000075539.13	ENSG00000075539	FRYL	0.0621737560721679	0.697492605072543	1.36994651042936	0.171497085138448	0.770384096641972	Exon	Caudate
e277793	ENSG00000197386.10	ENSG00000197386	HTT	0.0390902246121723	1.50523600471306	1.3699436357846	0.171497981839179	0.770384096641972	Exon	Caudate
e493796	ENSG00000085788.13	ENSG00000085788	DDHD2	0.0400725502504982	1.33257284470258	1.36994358664949	0.171497997166142	0.770384096641972	Exon	Caudate
e749620	ENSG00000253771.5	ENSG00000253771	TPTE2P1	0.102365652086993	-1.92051902798172	1.36993872629338	0.171499513286764	0.770384096641972	Exon	Caudate
e591781	ENSG00000152782.16	ENSG00000152782	PANK1	0.129100984394159	-3.50371560440674	1.36993691194969	0.171500079248675	0.770384096641972	Exon	Caudate
e405325	ENSG00000228439.5	ENSG00000228439	TSTD3	-0.0856997018565673	-2.64615324097529	-1.36993071984447	0.171502010809326	0.770384096641972	Exon	Caudate
e1144667	ENSG00000005302.17	ENSG00000005302	MSL3	0.0461575321915208	-0.650390784842932	1.36992812173645	0.171502821266061	0.770384096641972	Exon	Caudate
e119883	ENSG00000119820.10	ENSG00000119820	YIPF4	0.0425258804475643	0.353629764099536	1.36992609698728	0.171503452870586	0.770384096641972	Exon	Caudate
e302270	ENSG00000138777.19	ENSG00000138777	PPA2	-0.0471578679500606	-0.30599405287907	-1.36992495878406	0.171503807924865	0.770384096641972	Exon	Caudate
e1070815	ENSG00000170906.15	ENSG00000170906	NDUFA3	0.0557462853396496	2.83359612865209	1.36990905596877	0.171508768751092	0.770384096641972	Exon	Caudate
e459342	ENSG00000087087.18	ENSG00000087087	SRRT	0.0467506365229746	0.348839201484357	1.36990368382275	0.171510444597154	0.770384096641972	Exon	Caudate
e1050289	ENSG00000105221.16	ENSG00000105221	AKT2	-0.0656644265648978	-1.52977812262258	-1.36990223538972	0.171510896439321	0.770384096641972	Exon	Caudate
e1152354	ENSG00000017483.14	ENSG00000017483	SLC38A5	-0.176635848654101	-3.92457600752259	-1.36987798068873	0.171518462884544	0.770384096641972	Exon	Caudate
e88563	ENSG00000000971.15	ENSG00000000971	CFH	-0.105214335035044	-1.46972371476994	-1.36986399252756	0.171522826715764	0.770384096641972	Exon	Caudate
e725035	ENSG00000139323.13	ENSG00000139323	POC1B	-0.0944040882880817	-2.50064178308479	-1.36986270629481	0.171523227980888	0.770384096641972	Exon	Caudate
e1050937	ENSG00000160410.14	ENSG00000160410	SHKBP1	-0.121907471328849	-3.46800671553944	-1.36986195959599	0.171523460928316	0.770384096641972	Exon	Caudate
e768807	ENSG00000092201.9	ENSG00000092201	SUPT16H	0.0373878318312164	0.963937290843541	1.3698499949998	0.171527193552561	0.770384096641972	Exon	Caudate
e598550	ENSG00000269609.5	ENSG00000269609	RPARP-AS1	-0.0723898226432597	-2.16115955379039	-1.36984795023269	0.171527831469649	0.770384096641972	Exon	Caudate
e660563	ENSG00000077616.10	ENSG00000077616	NAALAD2	0.0770629815883878	-1.12514335448645	1.36984528577315	0.17152866271822	0.770384096641972	Exon	Caudate
e298480	ENSG00000138642.14	ENSG00000138642	HERC6	-0.0699722820991897	-1.32812153612439	-1.36984233990709	0.171529581762517	0.770384096641972	Exon	Caudate
e762998	ENSG00000134900.11	ENSG00000134900	TPP2	0.0469394176296803	-0.482078521201362	1.36983881457552	0.17153068159195	0.770384096641972	Exon	Caudate
e45136	ENSG00000162623.15	ENSG00000162623	TYW3	0.0477122774970673	-0.0822583714110928	1.36983625666059	0.171531479611022	0.770384096641972	Exon	Caudate
e5494	ENSG00000169598.15	ENSG00000169598	DFFB	-0.105111487011477	-3.0394212518104	-1.36983138203661	0.171533000405405	0.770384096641972	Exon	Caudate
e266437	ENSG00000114859.15	ENSG00000114859	CLCN2	0.0995641634971054	-2.90016621259882	1.36983051675576	0.171533270358416	0.770384096641972	Exon	Caudate
e943220	ENSG00000131748.15	ENSG00000131748	STARD3	-0.0595727545976342	-1.1799680915319	-1.36982012818433	0.171536511442162	0.770389092569133	Exon	Caudate
e185916	ENSG00000135913.10	ENSG00000135913	USP37	-0.0538326214884738	-1.3651354762079	-1.36981121988899	0.171539290737872	0.770392014457845	Exon	Caudate
e246564	ENSG00000073111.13	ENSG00000073111	MCM2	0.0858713050037886	-2.42563847576039	1.36978248530302	0.171548255861139	0.770417225688484	Exon	Caudate
e797907	ENSG00000165914.14	ENSG00000165914	TTC7B	-0.0439502775642511	0.645157618104206	-1.36977958125287	0.171549161937548	0.770417225688484	Exon	Caudate
e252881	ENSG00000114120.11	ENSG00000114120	SLC25A36	-0.0583013280654437	2.19094359021676	-1.36975593767036	0.171556538973021	0.77043149776317	Exon	Caudate
e894465	ENSG00000102878.16	ENSG00000102878	HSF4	-0.0947581999303719	-2.90589030933688	-1.36975575000172	0.171556597528477	0.77043149776317	Exon	Caudate
e1003613	ENSG00000166479.9	ENSG00000166479	TMX3	0.0468777874895643	-0.342442558192328	1.36974173412204	0.171560970737522	0.770434666094293	Exon	Caudate
e898059	ENSG00000132600.16	ENSG00000132600	PRMT7	-0.0420373442349717	0.0513432841362401	-1.36973984341563	0.17156156067868	0.770434666094293	Exon	Caudate
e826505	ENSG00000069966.18	ENSG00000069966	GNB5	0.0695696396401816	0.0527580081660073	1.36972637672877	0.171565762619358	0.770443975782459	Exon	Caudate
e1177836	ENSG00000155959.10	ENSG00000155959	VBP1	0.04268822292884	1.01050911309743	1.36970598853806	0.171572124388269	0.770452269359046	Exon	Caudate
e1009983	ENSG00000099840.13	ENSG00000099840	IZUMO4	-0.0687214457621665	-1.08764674209157	-1.36970159900579	0.171573494086205	0.770452269359046	Exon	Caudate
e272998	ENSG00000075711.20	ENSG00000075711	DLG1	0.0319905116589802	4.58102390430584	1.36969999027344	0.171573996072811	0.770452269359046	Exon	Caudate
e936700	ENSG00000176208.8	ENSG00000176208	ATAD5	-0.0632318281359344	-0.796907133496486	-1.36966909480054	0.171583636867367	0.770486001212957	Exon	Caudate
e273023	ENSG00000075711.20	ENSG00000075711	DLG1	0.0319894479173148	4.58102267036305	1.36965090924351	0.171589311779663	0.770497672423485	Exon	Caudate
e722530	ENSG00000186908.14	ENSG00000186908	ZDHHC17	0.0728712319021295	-2.30493762905508	1.36963284877094	0.171594947798187	0.770497672423485	Exon	Caudate
e264073	ENSG00000078070.12	ENSG00000078070	MCCC1	-0.0333425796985073	0.468364631658583	-1.36962975974669	0.17159591178456	0.770497672423485	Exon	Caudate
e401153	ENSG00000112701.17	ENSG00000112701	SENP6	-0.0305796176748615	1.716899949056	-1.36962797818912	0.171596467753956	0.770497672423485	Exon	Caudate
e187332	ENSG00000115657.12	ENSG00000115657	ABCB6	-0.0557596241642927	-0.827516355802968	-1.36962512654089	0.171597357668589	0.770497672423485	Exon	Caudate
e945972	ENSG00000141696.12	ENSG00000141696	P3H4	-0.0762060628459845	-2.25591953348733	-1.36961447195557	0.171600682678601	0.770497672423485	Exon	Caudate
e1064346	ENSG00000126456.15	ENSG00000126456	IRF3	0.0528750143756732	-0.233506860404905	1.36961300991365	0.171601138946408	0.770497672423485	Exon	Caudate
e1149976	ENSG00000180182.10	ENSG00000180182	MED14	0.0550842235270924	-0.8288789199795	1.36959476712794	0.171606832153806	0.770512379096641	Exon	Caudate
e837717	ENSG00000166233.13	ENSG00000166233	ARIH1	0.028019963960757	1.60102173133853	1.3695888704894	0.171608672406739	0.770512379096641	Exon	Caudate
e714742	ENSG00000182199.10	ENSG00000182199	SHMT2	-0.0712543922846803	-1.17897927818228	-1.36956435190429	0.171616324450435	0.770533040369703	Exon	Caudate
e1029945	ENSG00000074181.8	ENSG00000074181	NOTCH3	-0.0787467022743131	-0.0989548779220901	-1.36956048189154	0.171617532272214	0.770533040369703	Exon	Caudate
e180654	ENSG00000173166.17	ENSG00000173166	RAPH1	-0.101991483431298	-3.10765304785773	-1.36952710314507	0.171627949964754	0.770552880354927	Exon	Caudate
e1007287	ENSG00000064687.12	ENSG00000064687	ABCA7	0.116261829740994	-3.18842819199505	1.36951825763956	0.171630710775899	0.770552880354927	Exon	Caudate
e48591	ENSG00000162645.12	ENSG00000162645	GBP2	-0.180829636654119	-3.12305849056218	-1.3695181679578	0.171630738767054	0.770552880354927	Exon	Caudate
e627822	ENSG00000166199.12	ENSG00000166199	ALKBH3	0.0526401320322779	-0.235391289879242	1.36950207870298	0.171635760544057	0.770552880354927	Exon	Caudate
e84478	ENSG00000254154.8	ENSG00000254154		0.113998363386329	-3.25996522838696	1.36950075987884	0.171636172180245	0.770552880354927	Exon	Caudate
e285927	ENSG00000154277.12	ENSG00000154277	UCHL1	0.0797721797639492	3.91595316108594	1.36949927415249	0.171636635911447	0.770552880354927	Exon	Caudate
e287590	ENSG00000109171.14	ENSG00000109171	SLAIN2	-0.0350455550812017	1.36800759161415	-1.36949857168111	0.171636855170118	0.770552880354927	Exon	Caudate
e685189	ENSG00000182326.14	ENSG00000182326	C1S	-0.0919003235599694	-1.1729268055313	-1.36949099858417	0.171639218934104	0.770553933644091	Exon	Caudate
e450018	ENSG00000153956.15	ENSG00000153956	CACNA2D1	0.0522481855650406	0.950323005387848	1.36946071217228	0.171648672369346	0.770574228099246	Exon	Caudate
e1164303	ENSG00000166707.10	ENSG00000166707	ZCCHC18	0.0756510115686317	-1.48184674302049	1.36944039860703	0.171655013153884	0.770574228099246	Exon	Caudate
e1058211	ENSG00000104936.17	ENSG00000104936	DMPK	0.112045058667535	-3.1583465934463	1.36941120434925	0.171664126313352	0.770574228099246	Exon	Caudate
e341735	ENSG00000153113.23	ENSG00000153113	CAST	-0.0570204458424814	-0.385821972786786	-1.36940772547609	0.171665212288333	0.770574228099246	Exon	Caudate
e653790	ENSG00000168010.10	ENSG00000168010	ATG16L2	-0.0644657201469891	-1.57643143662009	-1.36940068375355	0.171667410468351	0.770574228099246	Exon	Caudate
e179342	ENSG00000003393.14	ENSG00000003393	ALS2	-0.067951666100075	-2.16546841913563	-1.36938974288416	0.171670825867894	0.770574228099246	Exon	Caudate
e146800	ENSG00000135968.20	ENSG00000135968	GCC2	0.0434788699242567	0.765467883872142	1.36938733141047	0.171671578661935	0.770574228099246	Exon	Caudate
e1096048	ENSG00000124214.19	ENSG00000124214	STAU1	0.0461719235635153	-0.829901243409169	1.36937480770762	0.171675488248461	0.770574228099246	Exon	Caudate
e1036633	ENSG00000254901.7	ENSG00000254901	BORCS8	-0.0615095329536572	-0.748682420076818	-1.3693744828861	0.171675589650497	0.770574228099246	Exon	Caudate
e249394	ENSG00000114686.8	ENSG00000114686	MRPL3	0.0365588035166589	0.723017068206809	1.36936873917487	0.171677382716536	0.770574228099246	Exon	Caudate
e1009090	ENSG00000185988.11	ENSG00000185988	PLK5	0.11219068769114	-2.80754301542276	1.36936702950006	0.171677916443827	0.770574228099246	Exon	Caudate
e861362	ENSG00000103363.14	ENSG00000103363	TCEB2	0.0396558277443257	3.58096392258533	1.36936628436711	0.171678149060263	0.770574228099246	Exon	Caudate
e1093043	ENSG00000168734.13	ENSG00000168734	PKIG	-0.0490865934581138	0.302552598782889	-1.36936561952864	0.171678356610478	0.770574228099246	Exon	Caudate
e413524	ENSG00000118515.11	ENSG00000118515	SGK1	0.0912602319891254	-2.09870599434532	1.36936549204474	0.171678396408603	0.770574228099246	Exon	Caudate
e1135179	ENSG00000100316.15	ENSG00000100316	RPL3	-0.045941121799974	2.19115803967952	-1.36934055870775	0.171686180270507	0.770574228099246	Exon	Caudate
e25972	ENSG00000054116.11	ENSG00000054116	TRAPPC3	0.0523295644557075	-0.200922846452308	1.36933667532399	0.171687392636022	0.770574228099246	Exon	Caudate
e931596	ENSG00000083290.19	ENSG00000083290	ULK2	0.0458555963405234	-0.184702915605257	1.36933022015721	0.171689407908619	0.770574228099246	Exon	Caudate
e541235	ENSG00000156345.17	ENSG00000156345	CDK20	-0.0423822548898458	0.361570818034357	-1.36932376811952	0.17169142222209	0.770574228099246	Exon	Caudate
e86562	ENSG00000135829.16	ENSG00000135829	DHX9	0.0315849612404063	1.4134886499831	1.36932142816663	0.171692152755166	0.770574228099246	Exon	Caudate
e533386	ENSG00000137103.16	ENSG00000137103	TMEM8B	-0.0515116574299478	0.70694876016776	-1.36931756100716	0.171693360087112	0.770574228099246	Exon	Caudate
e93624	ENSG00000117266.15	ENSG00000117266	CDK18	0.113523936182585	-1.39629815850856	1.36931381849154	0.171694528511168	0.770574228099246	Exon	Caudate
e93655	ENSG00000117266.15	ENSG00000117266	CDK18	0.113523936182585	-1.39629815850856	1.36931381849154	0.171694528511168	0.770574228099246	Exon	Caudate
e866438	ENSG00000187555.14	ENSG00000187555	USP7	0.0485178255003342	-0.445072274623709	1.36931193008312	0.171695118079935	0.770574228099246	Exon	Caudate
e1033604	ENSG00000130477.15	ENSG00000130477	UNC13A	0.0794980670561007	1.247931775286	1.36930524715978	0.171697204527919	0.770574228099246	Exon	Caudate
e724362	ENSG00000231738.10	ENSG00000231738	TSPAN19	0.172021054723587	-3.36535247389154	1.36930030097602	0.171698748767854	0.770574228099246	Exon	Caudate
e1069703	ENSG00000182986.12	ENSG00000182986	ZNF320	-0.104920827497124	-3.44130541949031	-1.36929917979157	0.171699098812466	0.770574228099246	Exon	Caudate
e925149	ENSG00000006740.16	ENSG00000006740	ARHGAP44	0.0662663125754717	0.663408932436263	1.36926916051884	0.171708471318683	0.770577199683716	Exon	Caudate
e500162	ENSG00000104388.14	ENSG00000104388	RAB2A	0.106279210472503	-3.26600716214134	1.36926838272778	0.171708714162838	0.770577199683716	Exon	Caudate
e911204	ENSG00000167699.13	ENSG00000167699	GLOD4	-0.085804992377108	-2.98790321940056	-1.36926430168416	0.171709988362206	0.770577199683716	Exon	Caudate
e593285	ENSG00000173145.11	ENSG00000173145	NOC3L	-0.0552692436325086	-1.13708499290298	-1.36924654943475	0.171715531121473	0.770577199683716	Exon	Caudate
e233647	ENSG00000144749.13	ENSG00000144749	LRIG1	0.0636312743075437	-0.300747462209786	1.36924365942996	0.171716433476231	0.770577199683716	Exon	Caudate
e303509	ENSG00000188517.14	ENSG00000188517	COL25A1	0.103740651832821	-0.358116972750063	1.36923158804252	0.171720202599811	0.770577199683716	Exon	Caudate
e420728	ENSG00000078269.13	ENSG00000078269	SYNJ2	0.0939315637276693	1.31341411047918	1.36922560995826	0.171722069196858	0.770577199683716	Exon	Caudate
e670066	ENSG00000118058.20	ENSG00000118058	KMT2A	-0.0658577821442887	-1.81144755695958	-1.36921348888149	0.171725853928696	0.770577199683716	Exon	Caudate
e28232	ENSG00000090621.13	ENSG00000090621	PABPC4	-0.0481744630857476	-0.784710200686905	-1.36919994785658	0.171730082104741	0.770577199683716	Exon	Caudate
e635764	ENSG00000006118.14	ENSG00000006118	TMEM132A	0.0933320010620313	-0.82343206757378	1.36919150984549	0.17173271690766	0.770577199683716	Exon	Caudate
e1157943	ENSG00000089472.16	ENSG00000089472	HEPH	-0.0688919989471439	1.65020132708702	-1.36919009520011	0.171733158639346	0.770577199683716	Exon	Caudate
e483269	ENSG00000104626.14	ENSG00000104626	ERI1	-0.0587782779194348	-1.50412759947795	-1.36918234217372	0.171735579584492	0.770577199683716	Exon	Caudate
e920446	ENSG00000161956.12	ENSG00000161956	SENP3	0.0431241944832328	-0.110076656588695	1.3691812662013	0.171735915567601	0.770577199683716	Exon	Caudate
e693466	ENSG00000064102.14	ENSG00000064102	ASUN	0.0627162739319258	-0.889193969293654	1.36917824412135	0.171736859244821	0.770577199683716	Exon	Caudate
e232467	ENSG00000163618.17	ENSG00000163618	CADPS	0.0694973820598011	0.909801407315292	1.36917507212795	0.171737849738332	0.770577199683716	Exon	Caudate
e858426	ENSG00000063854.12	ENSG00000063854	HAGH	0.0426338061404014	0.684187544155463	1.36917228435375	0.171738720258268	0.770577199683716	Exon	Caudate
e1126406	ENSG00000183579.15	ENSG00000183579	ZNRF3	-0.0676039835694996	-1.64614661055626	-1.36915820877488	0.171743115597442	0.770577199683716	Exon	Caudate
e808602	ENSG00000276550.4	ENSG00000276550	HERC2P2	-0.108907662015696	-1.84786796360012	-1.36915757301924	0.17174331412496	0.770577199683716	Exon	Caudate
e836241	ENSG00000137821.11	ENSG00000137821	LRRC49	0.110804691469541	-3.08482605120395	1.36915651412875	0.171743644785254	0.770577199683716	Exon	Caudate
e893416	ENSG00000140931.19	ENSG00000140931	CMTM3	-0.131547273218474	-3.31616277332935	-1.36914906923331	0.171745969620177	0.770577199683716	Exon	Caudate
e1060472	ENSG00000105373.18	ENSG00000105373	GLTSCR2	0.0554840151528615	1.23025915871441	1.3691460150506	0.171746923363802	0.770577199683716	Exon	Caudate
e647135	ENSG00000239306.4	ENSG00000239306	RBM14	0.0571037820216233	0.291632476960289	1.36913721060177	0.171749672791634	0.770577199683716	Exon	Caudate
e125337	ENSG00000138081.20	ENSG00000138081	FBXO11	0.0379331967410576	0.888395443763129	1.36913459096651	0.171750490850144	0.770577199683716	Exon	Caudate
e538888	ENSG00000197969.11	ENSG00000197969	VPS13A	0.0568719723034497	-0.549986644285906	1.36913032039331	0.17175182446908	0.770577199683716	Exon	Caudate
e268641	ENSG00000156976.15	ENSG00000156976	EIF4A2	0.056460878360391	3.42864951882532	1.36912658402426	0.171752991272584	0.770577199683716	Exon	Caudate
e1052073	ENSG00000167601.11	ENSG00000167601	AXL	-0.073928710315192	-1.18705413023363	-1.36911784399607	0.171755720655651	0.770579892337844	Exon	Caudate
e684014	ENSG00000089693.10	ENSG00000089693	MLF2	0.0403279749219981	2.7630131596453	1.36909325426544	0.171763399843959	0.770596480746004	Exon	Caudate
e349040	ENSG00000217128.11	ENSG00000217128	FNIP1	0.0364644190341145	0.857569593583938	1.36909236805942	0.171763676604262	0.770596480746004	Exon	Caudate
e114360	ENSG00000198399.14	ENSG00000198399	ITSN2	0.0410165037726199	-0.241568141165588	1.36908410147879	0.171766258256405	0.770598510292687	Exon	Caudate
e483420	ENSG00000173273.15	ENSG00000173273	TNKS	0.0399816354683666	0.709985989403058	1.36905696406093	0.171774733473696	0.770618407689803	Exon	Caudate
e770977	ENSG00000092068.19	ENSG00000092068	SLC7A8	0.0780001998412259	-0.673153078523139	1.36904316822737	0.171779042135509	0.770618407689803	Exon	Caudate
e466665	ENSG00000184408.9	ENSG00000184408	KCND2	0.0798598418371349	0.301293337232181	1.36903598752675	0.171781284816509	0.770618407689803	Exon	Caudate
e1168858	ENSG00000122126.15	ENSG00000122126	OCRL	0.0668572540858161	-1.22906954561201	1.36903266515696	0.171782322468605	0.770618407689803	Exon	Caudate
e613658	ENSG00000021762.19	ENSG00000021762	OSBPL5	-0.0759277797636297	-2.22209141539415	-1.36903159518876	0.171782656645153	0.770618407689803	Exon	Caudate
e141473	ENSG00000144028.14	ENSG00000144028	SNRNP200	-0.029320699622083	1.88952305010964	-1.3690278788937	0.171783817336401	0.770618407689803	Exon	Caudate
e743765	ENSG00000111361.12	ENSG00000111361	EIF2B1	-0.028127514495346	2.04997586837989	-1.36902043032844	0.171786143726068	0.770618407689803	Exon	Caudate
e981114	ENSG00000181409.11	ENSG00000181409	AATK	0.0765397356088406	4.10702280353539	1.36901535789158	0.171787727999708	0.770618407689803	Exon	Caudate
e236416	ENSG00000113966.9	ENSG00000113966	ARL6	0.0950082862379944	-2.7334100697879	1.36899864644665	0.171792947561099	0.770620010579635	Exon	Caudate
e756300	ENSG00000136147.17	ENSG00000136147	PHF11	0.0858883252588233	-2.63025479477218	1.36899221448748	0.171794956515835	0.770620010579635	Exon	Caudate
e336092	ENSG00000164347.17	ENSG00000164347	GFM2	0.0479480949184097	-0.035751135620044	1.36898908833391	0.171795932943365	0.770620010579635	Exon	Caudate
e640368	ENSG00000167770.11	ENSG00000167770	OTUB1	0.0470720040835894	0.488765122270963	1.36898694420781	0.171796602645363	0.770620010579635	Exon	Caudate
e69746	ENSG00000143575.14	ENSG00000143575	HAX1	0.0485349691831591	0.971388877565336	1.36896334168398	0.171803974849492	0.770636024137517	Exon	Caudate
e809012	ENSG00000275835.4	ENSG00000275835	TUBGCP5	-0.0473796645095288	-0.0325289692871229	-1.36896128249795	0.171804618043665	0.770636024137517	Exon	Caudate
e670190	ENSG00000149582.15	ENSG00000149582	TMEM25	0.067623409059545	0.306644909651099	1.36895506304618	0.171806560722814	0.770636024137517	Exon	Caudate
e921922	ENSG00000170004.16	ENSG00000170004	CHD3	0.0598494387957968	0.989672597164883	1.36894820701795	0.171808702259158	0.770636078682594	Exon	Caudate
e232461	ENSG00000163618.17	ENSG00000163618	CADPS	0.0777548908286965	1.00079573717995	1.36892996523345	0.171814400327013	0.770640667164952	Exon	Caudate
e595013	ENSG00000213390.10	ENSG00000213390	ARHGAP19	-0.0539337916880332	-1.08165769260054	-1.36892497881411	0.171815957927175	0.770640667164952	Exon	Caudate
e720049	ENSG00000166226.12	ENSG00000166226	CCT2	-0.0489712285846493	0.106145804317247	-1.36890834279257	0.171821154572444	0.770640667164952	Exon	Caudate
e833905	ENSG00000166938.12	ENSG00000166938	DIS3L	0.0412525946816033	0.25482554538587	1.36890118197837	0.171823391454374	0.770640667164952	Exon	Caudate
e349576	ENSG00000072682.18	ENSG00000072682	P4HA2	-0.106501082559165	-2.35594068326757	-1.36888883546399	0.171827248287144	0.770640667164952	Exon	Caudate
e30891	ENSG00000066322.13	ENSG00000066322	ELOVL1	0.113818680615269	-2.65131130810141	1.36888881337531	0.171827255187315	0.770640667164952	Exon	Caudate
e525161	ENSG00000080503.21	ENSG00000080503	SMARCA2	0.0349866156972816	1.24407396144274	1.36887648870219	0.171831105262243	0.770640667164952	Exon	Caudate
e961415	ENSG00000180891.12	ENSG00000180891	CUEDC1	0.0671141070893724	-0.0003655452447296	1.36885802576983	0.171836872974439	0.770640667164952	Exon	Caudate
e547629	ENSG00000283263.1	ENSG00000283263		0.0530905806410914	0.853094855680875	1.36883288141935	0.171844728156539	0.770640667164952	Exon	Caudate
e769945	ENSG00000139890.9	ENSG00000139890	REM2	0.108992853572844	-1.08748557457792	1.36882784753746	0.171846300791069	0.770640667164952	Exon	Caudate
e662233	ENSG00000149231.11	ENSG00000149231	CCDC82	-0.0815625854784516	-2.33941271863254	-1.36882775734352	0.171846328968646	0.770640667164952	Exon	Caudate
e404041	ENSG00000025039.14	ENSG00000025039	RRAGD	0.042616174519944	1.3112309546467	1.36881630193409	0.171849907792684	0.770640667164952	Exon	Caudate
e975497	ENSG00000161533.11	ENSG00000161533	ACOX1	-0.0317576303818585	1.24570473526812	-1.36879633612161	0.171856145514976	0.770640667164952	Exon	Caudate
e183713	ENSG00000115414.18	ENSG00000115414	FN1	-0.0758949746087355	1.38068371146563	-1.36879068824043	0.171857910057771	0.770640667164952	Exon	Caudate
e483974	ENSG00000079459.12	ENSG00000079459	FDFT1	0.0427341071847451	2.19455569792561	1.36878478257796	0.171859755152602	0.770640667164952	Exon	Caudate
e593305	ENSG00000108239.8	ENSG00000108239	TBC1D12	0.0481468430273918	1.68600355470372	1.36878198324967	0.171860629746586	0.770640667164952	Exon	Caudate
e684930	ENSG00000215021.8	ENSG00000215021	PHB2	0.0527155917078816	3.36202637035932	1.36876090929692	0.171867213987812	0.770640667164952	Exon	Caudate
e433847	ENSG00000223813.2	ENSG00000223813		-0.111854119838043	-2.63796142028567	-1.36875459348802	0.171869187304714	0.770640667164952	Exon	Caudate
e617240	ENSG00000166441.12	ENSG00000166441	RPL27A	-0.0434411384115315	4.05325401034531	-1.36874723515474	0.171871486370315	0.770640667164952	Exon	Caudate
e976937	ENSG00000092931.11	ENSG00000092931	MFSD11	-0.0530453015121244	-0.986168378609388	-1.36874064255774	0.17187354620599	0.770640667164952	Exon	Caudate
e209434	ENSG00000163512.13	ENSG00000163512	AZI2	0.0539179421454944	-0.994996361148272	1.36873725499227	0.171874604647112	0.770640667164952	Exon	Caudate
e1036132	ENSG00000051128.18	ENSG00000051128	HOMER3	-0.072408654014354	-0.71709088414433	-1.36873288056333	0.171875971439886	0.770640667164952	Exon	Caudate
e117094	ENSG00000115204.14	ENSG00000115204	MPV17	0.0493972586416171	0.0690339175274712	1.36873059275216	0.171876686271018	0.770640667164952	Exon	Caudate
e83235	ENSG00000120334.15	ENSG00000120334	CENPL	0.0929333676672226	-3.09044786238159	1.36872634709424	0.171878012841169	0.770640667164952	Exon	Caudate
e78338	ENSG00000143224.17	ENSG00000143224	PPOX	0.0667872453575872	-1.62250196550951	1.36872014669622	0.171879950190282	0.770640667164952	Exon	Caudate
e907225	ENSG00000140948.11	ENSG00000140948	ZCCHC14	-0.0658756905905359	-1.37907709683353	-1.36871222898996	0.171882424145828	0.770640667164952	Exon	Caudate
e1157876	ENSG00000089472.16	ENSG00000089472	HEPH	-0.068867901654056	1.65021320729075	-1.36870304958986	0.171885292361968	0.770640667164952	Exon	Caudate
e238768	ENSG00000114439.18	ENSG00000114439	BBX	-0.0450888779047068	0.459090896027275	-1.36870299900642	0.171885308167486	0.770640667164952	Exon	Caudate
e273762	ENSG00000186001.12	ENSG00000186001	LRCH3	-0.0453101672257676	-0.672179075477733	-1.36870261757641	0.171885427350757	0.770640667164952	Exon	Caudate
e617272	ENSG00000166441.12	ENSG00000166441	RPL27A	-0.0434400248970082	4.05326154107072	-1.36870118041189	0.171885876413956	0.770640667164952	Exon	Caudate
e828470	ENSG00000140262.17	ENSG00000140262	TCF12	0.0464190858339553	1.16329403981666	1.3686953762541	0.171887690017427	0.770640667164952	Exon	Caudate
e1036783	ENSG00000130287.13	ENSG00000130287	NCAN	0.0541681442846655	1.80099390167742	1.36869488828938	0.171887842490594	0.770640667164952	Exon	Caudate
e741696	ENSG00000176383.8	ENSG00000176383	B3GNT4	0.08383115493898	-0.518164622599533	1.36869205709068	0.171888727150465	0.770640667164952	Exon	Caudate
e756544	ENSG00000231607.9	ENSG00000231607	DLEU2	-0.0863026855531582	-2.43304705851793	-1.36869191487461	0.17188877158857	0.770640667164952	Exon	Caudate
e270052	ENSG00000198836.8	ENSG00000198836	OPA1	0.0394824250541635	1.59407595527367	1.36868937945861	0.171889563828779	0.770640667164952	Exon	Caudate
e954737	ENSG00000159111.12	ENSG00000159111	MRPL10	-0.0367326503500944	0.207647122038733	-1.36867481217562	0.171894115713791	0.770640667164952	Exon	Caudate
e302225	ENSG00000138777.19	ENSG00000138777	PPA2	-0.0471048571535865	-0.305718174521164	-1.3686719554215	0.171895008383408	0.770640667164952	Exon	Caudate
e1174361	ENSG00000130822.15	ENSG00000130822	PNCK	0.0769260420876814	1.62602565563722	1.36866680295727	0.171896618418169	0.770640667164952	Exon	Caudate
e58200	ENSG00000197323.11	ENSG00000197323	TRIM33	0.0726272913688936	-1.78491587079143	1.36866360867535	0.171897616568571	0.770640667164952	Exon	Caudate
e531485	ENSG00000164967.9	ENSG00000164967	RPP25L	0.0777701717572494	-2.00897674405451	1.36865193503132	0.171901264390226	0.770640667164952	Exon	Caudate
e450272	ENSG00000153993.13	ENSG00000153993	SEMA3D	-0.113692574514236	-2.51697113873067	-1.36865094076958	0.171901575083344	0.770640667164952	Exon	Caudate
e272791	ENSG00000174007.7	ENSG00000174007	CEP19	0.0760021066145554	-1.60934060707229	1.36864776368363	0.171902567881838	0.770640667164952	Exon	Caudate
e272794	ENSG00000174007.7	ENSG00000174007	CEP19	0.0760021066145554	-1.60934060707229	1.36864776368363	0.171902567881838	0.770640667164952	Exon	Caudate
e197834	ENSG00000115685.14	ENSG00000115685	PPP1R7	0.076831892210634	0.813499268322807	1.36864504213072	0.171903418335538	0.770640667164952	Exon	Caudate
e313531	ENSG00000164124.10	ENSG00000164124	TMEM144	0.0952519881222283	3.01730929797406	1.36863232466877	0.171907392436705	0.770644069084784	Exon	Caudate
e299633	ENSG00000138696.10	ENSG00000138696	BMPR1B	-0.0816647419965338	-0.692478670229544	-1.36862393874376	0.171910013006337	0.770644069084784	Exon	Caudate
e951859	ENSG00000108883.12	ENSG00000108883	EFTUD2	0.0547074369320006	-1.24726593550561	1.36861787450113	0.171911908077764	0.770644069084784	Exon	Caudate
e472248	ENSG00000157680.15	ENSG00000157680	DGKI	0.0769481440558044	1.71358619441452	1.36861535706575	0.171912694779106	0.770644069084784	Exon	Caudate
e621595	ENSG00000255035.2	ENSG00000255035	SDHCP4	-0.113511548013466	-3.17699387105349	-1.36858615511525	0.171921820618579	0.7706582181034	Exon	Caudate
e371472	ENSG00000131459.12	ENSG00000131459	GFPT2	-0.0649344684374752	-0.655154487956259	-1.368585049279	0.171922166208266	0.7706582181034	Exon	Caudate
e41534	ENSG00000162607.12	ENSG00000162607	USP1	-0.0402681215355072	0.550863114169736	-1.36857175571919	0.171926320677194	0.7706582181034	Exon	Caudate
e302301	ENSG00000138777.19	ENSG00000138777	PPA2	-0.0471010931025284	-0.305945105757282	-1.36855592713387	0.171931267484092	0.7706582181034	Exon	Caudate
e302335	ENSG00000138777.19	ENSG00000138777	PPA2	-0.0471010931025284	-0.305945105757282	-1.36855592713387	0.171931267484092	0.7706582181034	Exon	Caudate
e586613	ENSG00000138286.14	ENSG00000138286	FAM149B1	-0.0538315424520731	-0.868004342583445	-1.36854700626739	0.171934055512753	0.7706582181034	Exon	Caudate
e60361	ENSG00000171943.11	ENSG00000171943	SRGAP2C	0.162518372234982	-0.823694493874836	1.36853689049944	0.171937217023756	0.7706582181034	Exon	Caudate
e565291	ENSG00000130653.15	ENSG00000130653	PNPLA7	0.0944953878681622	-1.88420390800779	1.36852922309535	0.171939613369426	0.7706582181034	Exon	Caudate
e200317	ENSG00000170364.12	ENSG00000170364	SETMAR	0.0812261481309692	-2.39284025901199	1.36852724955706	0.171940230176758	0.7706582181034	Exon	Caudate
e725498	ENSG00000102189.16	ENSG00000102189	EEA1	-0.0429546294382114	0.286167766271781	-1.36851678458158	0.17194350091564	0.7706582181034	Exon	Caudate
e577588	ENSG00000107562.16	ENSG00000107562	CXCL12	-0.142405837345047	-2.81539574961302	-1.36851006605638	0.171945600758059	0.7706582181034	Exon	Caudate
e861350	ENSG00000103363.14	ENSG00000103363	TCEB2	0.0382887538617907	4.00881118087994	1.36850349302924	0.171947655144405	0.7706582181034	Exon	Caudate
e861358	ENSG00000103363.14	ENSG00000103363	TCEB2	0.0382887538617907	4.00881118087994	1.36850349302924	0.171947655144405	0.7706582181034	Exon	Caudate
e795016	ENSG00000100577.18	ENSG00000100577	GSTZ1	0.0633324923735821	0.196622979058213	1.3684924558372	0.171951104837946	0.7706582181034	Exon	Caudate
e477727	ENSG00000164867.10	ENSG00000164867	NOS3	-0.151541966983782	-3.62094663694263	-1.36849228722619	0.171951157538011	0.7706582181034	Exon	Caudate
e1052074	ENSG00000167601.11	ENSG00000167601	AXL	-0.0541100383648369	0.195533127338598	-1.36849130282325	0.171951465217456	0.7706582181034	Exon	Caudate
e453075	ENSG00000177409.11	ENSG00000177409	SAMD9L	-0.12067276904822	-3.0865724965253	-1.36848942696394	0.171952051526634	0.7706582181034	Exon	Caudate
e356021	ENSG00000240184.6	ENSG00000240184	PCDHGC3	0.0558065923396803	1.88605678013533	1.36847496594827	0.171956571439569	0.770659711427953	Exon	Caudate
e1011808	ENSG00000186111.9	ENSG00000186111	PIP5K1C	0.0667640646900399	-0.106808928776682	1.36847404601069	0.17195685897687	0.770659711427953	Exon	Caudate
e769126	ENSG00000092203.13	ENSG00000092203	TOX4	0.0558885979686102	-0.545499686959654	1.36845618125034	0.171962442889278	0.770659711427953	Exon	Caudate
e166467	ENSG00000115806.12	ENSG00000115806	GORASP2	-0.0698626424039033	-0.782639974326416	-1.36845488292438	0.171962848706827	0.770659711427953	Exon	Caudate
e908871	ENSG00000197912.13	ENSG00000197912	SPG7	-0.0364922397149258	0.39043354898398	-1.36845301439615	0.171963432753681	0.770659711427953	Exon	Caudate
e358846	ENSG00000173210.19	ENSG00000173210	ABLIM3	0.039030591636929	2.80285387537223	1.36844748409869	0.171965161370396	0.770659711427953	Exon	Caudate
e1041687	ENSG00000105698.15	ENSG00000105698	USF2	0.0648079339296662	-0.403381434244431	1.36843033813952	0.171970520801905	0.770674186409288	Exon	Caudate
e993590	ENSG00000170558.8	ENSG00000170558	CDH2	-0.0496159620925168	0.453345123370215	-1.3684155904359	0.171975130694394	0.770685302065627	Exon	Caudate
e648479	ENSG00000172508.10	ENSG00000172508	CARNS1	0.181664239590853	-3.68379998383098	1.36840503847354	0.171978429123317	0.770688203598608	Exon	Caudate
e995265	ENSG00000153391.15	ENSG00000153391	INO80C	-0.108689956622097	-3.2504952397714	-1.36839791236551	0.17198065669424	0.770688203598608	Exon	Caudate
e299578	ENSG00000163110.14	ENSG00000163110	PDLIM5	-0.0508666972150982	1.10835563710898	-1.36839219696793	0.171982443302722	0.770688203598608	Exon	Caudate
e875239	ENSG00000103365.15	ENSG00000103365	GGA2	0.0625200235565389	-1.49057662413127	1.36837044307971	0.171989243601306	0.770688203598608	Exon	Caudate
e78356	ENSG00000143224.17	ENSG00000143224	PPOX	0.066719872495391	-1.62353452493351	1.36836641432533	0.171990503018227	0.770688203598608	Exon	Caudate
e78368	ENSG00000143224.17	ENSG00000143224	PPOX	0.066719872495391	-1.62353452493351	1.36836641432533	0.171990503018227	0.770688203598608	Exon	Caudate
e956914	ENSG00000136504.11	ENSG00000136504	KAT7	0.0454315204581061	-0.695122337100443	1.36836583282704	0.171990684799248	0.770688203598608	Exon	Caudate
e356221	ENSG00000131504.15	ENSG00000131504	DIAPH1	0.0633594655510331	0.014894211999347	1.3683568337914	0.171993497988259	0.770691267073234	Exon	Caudate
e763006	ENSG00000134900.11	ENSG00000134900	TPP2	0.0420124513222619	-0.208882758349207	1.36833978001225	0.171998829265878	0.77069970281312	Exon	Caudate
e632767	ENSG00000254487.2	ENSG00000254487		0.139807437146661	-3.11630049962149	1.3683371876885	0.171999639677625	0.77069970281312	Exon	Caudate
e127511	ENSG00000275052.4	ENSG00000275052	PPP4R3B	0.0330961459582748	3.62416629752298	1.36831334356067	0.17200709395875	0.770723561679968	Exon	Caudate
e661123	ENSG00000166012.15	ENSG00000166012	TAF1D	-0.068175815022706	-1.54300713682246	-1.36830348506225	0.172010176047134	0.770727829425409	Exon	Caudate
e898119	ENSG00000132600.16	ENSG00000132600	PRMT7	0.0498262699873	-0.962014377373307	1.368293661306	0.172013247315244	0.770732048583254	Exon	Caudate
e492010	ENSG00000197892.12	ENSG00000197892	KIF13B	0.0693188424653105	1.17940718011767	1.36825154177856	0.172026415898117	0.7707735944456	Exon	Caudate
e1122149	ENSG00000100038.19	ENSG00000100038	TOP3B	0.0675515578869857	-1.95952638681152	1.36825038011312	0.172026779101135	0.7707735944456	Exon	Caudate
e557342	ENSG00000167130.17	ENSG00000167130	DOLPP1	-0.0742094729453719	-1.3720072917316	-1.36823562543876	0.172031392305869	0.770779058135366	Exon	Caudate
e583844	ENSG00000138336.8	ENSG00000138336	TET1	-0.0530217308111785	-1.05115142311365	-1.36820819237264	0.17203996979066	0.770779058135366	Exon	Caudate
e6931	ENSG00000041988.15	ENSG00000041988	THAP3	-0.0635100070293382	-1.68377594635377	-1.36820473816681	0.172041049838457	0.770779058135366	Exon	Caudate
e1159169	ENSG00000147130.14	ENSG00000147130	ZMYM3	0.0467719911949286	0.061757333520207	1.36820293077991	0.172041614967273	0.770779058135366	Exon	Caudate
e942313	ENSG00000273559.4	ENSG00000273559	CWC25	-0.0453818517334321	-0.887402586390211	-1.36820024696307	0.172042454138389	0.770779058135366	Exon	Caudate
e371386	ENSG00000050748.17	ENSG00000050748	MAPK9	0.0543679131371329	2.44228641851597	1.36817319269374	0.172050913591318	0.770779058135366	Exon	Caudate
e962948	ENSG00000153982.10	ENSG00000153982	GDPD1	0.0433129378181891	-0.423377753577809	1.36816823117763	0.172052465014817	0.770779058135366	Exon	Caudate
e277888	ENSG00000197386.10	ENSG00000197386	HTT	0.0486323848307121	0.774673796593175	1.36816088340289	0.17205476262021	0.770779058135366	Exon	Caudate
e308904	ENSG00000196782.12	ENSG00000196782	MAML3	0.107004974836584	-3.1872425778089	1.36815234711919	0.172057431894215	0.770779058135366	Exon	Caudate
e181416	ENSG00000114948.12	ENSG00000114948	ADAM23	0.081391732099859	1.6368630764992	1.36814997499568	0.172058173656671	0.770779058135366	Exon	Caudate
e912283	ENSG00000167705.11	ENSG00000167705	RILP	-0.0597928140895636	0.323389410815491	-1.36814427892151	0.172059954827514	0.770779058135366	Exon	Caudate
e261925	ENSG00000177694.15	ENSG00000177694	NAALADL2	0.0717265553005239	-1.20971886017386	1.36814262624695	0.172060471623895	0.770779058135366	Exon	Caudate
e429178	ENSG00000106460.18	ENSG00000106460	TMEM106B	0.0407800760047847	0.65128022812322	1.36814076876556	0.172061052465385	0.770779058135366	Exon	Caudate
e949379	ENSG00000188554.13	ENSG00000188554	NBR1	0.0273990181263235	2.3053261017544	1.36813995685155	0.172061306354447	0.770779058135366	Exon	Caudate
e269041	ENSG00000113916.17	ENSG00000113916	BCL6	-0.0904287927113755	0.494231962774555	-1.36813783848124	0.172061968779427	0.770779058135366	Exon	Caudate
e840222	ENSG00000178802.17	ENSG00000178802	MPI	0.0348047207047224	0.764397583087258	1.36812390828331	0.172066324869637	0.770779058135366	Exon	Caudate
e644453	ENSG00000168056.15	ENSG00000168056	LTBP3	0.0682780214885298	-1.07531091556998	1.36811026214038	0.172070592213772	0.770779058135366	Exon	Caudate
e766939	ENSG00000092094.10	ENSG00000092094	OSGEP	0.0564559910954279	-0.886817796780831	1.36810673938429	0.172071693842913	0.770779058135366	Exon	Caudate
e201497	ENSG00000196220.15	ENSG00000196220	SRGAP3	-0.0536290277600447	-1.23566196633414	-1.36810318259271	0.172072806120936	0.770779058135366	Exon	Caudate
e419683	ENSG00000112031.15	ENSG00000112031	MTRF1L	-0.0587006973157314	-1.32098551681253	-1.36809893593827	0.172074134139593	0.770779058135366	Exon	Caudate
e1088148	ENSG00000101019.21	ENSG00000101019	UQCC1	0.0441039813813712	0.319337948711993	1.3680974828696	0.172074588546663	0.770779058135366	Exon	Caudate
e120298	ENSG00000152689.17	ENSG00000152689	RASGRP3	0.0917957753847155	0.899381351473607	1.36809505172032	0.17207534882343	0.770779058135366	Exon	Caudate
e108296	ENSG00000171163.15	ENSG00000171163	ZNF692	0.0512380882547494	0.459242076785978	1.36808312053414	0.172079080018657	0.770779058135366	Exon	Caudate
e733200	ENSG00000110906.12	ENSG00000110906	KCTD10	-0.0514038434613257	-1.0621379840097	-1.3680800337732	0.172080045339755	0.770779058135366	Exon	Caudate
e3109	ENSG00000189339.11	ENSG00000189339	SLC35E2B	0.0521150747392913	-1.24899133248365	1.36806715553972	0.172084072786709	0.770779058135366	Exon	Caudate
e82968	ENSG00000094975.13	ENSG00000094975	SUCO	-0.0423957598707119	-0.260458443605692	-1.36806425491153	0.172084979918264	0.770779058135366	Exon	Caudate
e911697	ENSG00000197879.14	ENSG00000197879	MYO1C	-0.110627576336634	-3.19601463066962	-1.36806235924852	0.172085572762728	0.770779058135366	Exon	Caudate
e956013	ENSG00000159199.13	ENSG00000159199	ATP5G1	0.0562971258833792	2.3895164525143	1.36803256401264	0.172094891044828	0.770779058135366	Exon	Caudate
e179306	ENSG00000003393.14	ENSG00000003393	ALS2	0.0448764512049491	-0.705593390401958	1.36803101452132	0.172095375649352	0.770779058135366	Exon	Caudate
e551373	ENSG00000011454.16	ENSG00000011454	RABGAP1	0.0293359006217912	1.69503307448059	1.36802865035742	0.172096115045287	0.770779058135366	Exon	Caudate
e1075202	ENSG00000196867.7	ENSG00000196867	ZFP28	0.0656314839991614	-1.96335094018314	1.36802638132797	0.172096824690018	0.770779058135366	Exon	Caudate
e817786	ENSG00000103932.11	ENSG00000103932	RPAP1	0.067392839677822	-2.19579357698925	1.36802133389186	0.172098403296382	0.770779058135366	Exon	Caudate
e459495	ENSG00000087085.13	ENSG00000087085	ACHE	0.100850445642527	-1.31025800462877	1.36801729108735	0.172099667707931	0.770779058135366	Exon	Caudate
e485053	ENSG00000155970.11	ENSG00000155970	MICU3	0.055228551442984	0.18676783842998	1.3680149153323	0.172100410742938	0.770779058135366	Exon	Caudate
e264723	ENSG00000114770.16	ENSG00000114770	ABCC5	0.0688013092121588	0.739581918707136	1.3679792891732	0.17211155337736	0.77081124748811	Exon	Caudate
e1002685	ENSG00000134444.13	ENSG00000134444	KIAA1468	0.0500649873230582	0.276601449708421	1.36797798896429	0.172111960048132	0.77081124748811	Exon	Caudate
e64835	ENSG00000023902.13	ENSG00000023902	PLEKHO1	-0.0498296621293706	0.606336325680454	-1.36796384432619	0.172116384161441	0.77081124748811	Exon	Caudate
e597854	ENSG00000107833.10	ENSG00000107833	NPM3	0.0847301020029106	-1.94010290580801	1.36796090037457	0.17211730497167	0.77081124748811	Exon	Caudate
e186293	ENSG00000074582.12	ENSG00000074582	BCS1L	0.0500558304124169	-0.332922631388157	1.36795644942407	0.172118697148566	0.77081124748811	Exon	Caudate
e499920	ENSG00000035681.7	ENSG00000035681	NSMAF	-0.0431517948303562	-0.544946101344957	-1.36794738877576	0.17212153118178	0.77081124748811	Exon	Caudate
e209362	ENSG00000187118.12	ENSG00000187118	CMC1	0.0516579365822296	0.447258160454484	1.36794426890616	0.172122507037731	0.77081124748811	Exon	Caudate
e594541	ENSG00000095585.16	ENSG00000095585	BLNK	0.161170284244436	-3.53331233996882	1.36793444950593	0.172125578449677	0.770813784559215	Exon	Caudate
e1157319	ENSG00000131089.14	ENSG00000131089	ARHGEF9	0.0687498142126149	1.29648175081376	1.36792495612527	0.17212854792504	0.770813784559215	Exon	Caudate
e483827	ENSG00000154319.14	ENSG00000154319	FAM167A	0.0577690028605986	3.01462062057376	1.36791775724263	0.17213079972015	0.770813784559215	Exon	Caudate
e479141	ENSG00000106617.13	ENSG00000106617	PRKAG2	0.0981632951510101	-2.88960066111196	1.36789343726724	0.172138407120127	0.770813784559215	Exon	Caudate
e999075	ENSG00000141644.17	ENSG00000141644	MBD1	-0.0531264352255203	-0.920568743221012	-1.36789187393541	0.17213889614614	0.770813784559215	Exon	Caudate
e473477	ENSG00000006459.10	ENSG00000006459	KDM7A	0.0469519087848486	-0.686071114611271	1.36789027222874	0.172139397177274	0.770813784559215	Exon	Caudate
e1061126	ENSG00000105483.16	ENSG00000105483	CARD8	-0.0690068057827081	-1.53935584820782	-1.36788980344614	0.172139543817737	0.770813784559215	Exon	Caudate
e349626	ENSG00000131435.12	ENSG00000131435	PDLIM4	-0.112811513510803	-1.19995766617619	-1.36788798546657	0.17214011250306	0.770813784559215	Exon	Caudate
e1045498	ENSG00000181666.17	ENSG00000181666	HKR1	0.0581001435825393	-1.6477203974468	1.36787053172928	0.172145572308493	0.770826119453199	Exon	Caudate
e643737	ENSG00000014138.8	ENSG00000014138	POLA2	-0.0758436065115368	-2.35854303370348	-1.36786556192601	0.172147126965451	0.770826119453199	Exon	Caudate
e512518	ENSG00000164794.8	ENSG00000164794	KCNV1	0.10664079596955	-0.640566823834681	1.36785264999151	0.172151166134138	0.770831022300191	Exon	Caudate
e69851	ENSG00000143515.16	ENSG00000143515	ATP8B2	-0.0506284554064572	-0.782197238240004	-1.36784144572162	0.172154671161282	0.770831022300191	Exon	Caudate
e252319	ENSG00000051382.8	ENSG00000051382	PIK3CB	0.0527681539031843	1.40798684316398	1.36783615715832	0.172156325598983	0.770831022300191	Exon	Caudate
e31989	ENSG00000132768.13	ENSG00000132768	DPH2	-0.0490743892919635	-0.77342285386058	-1.36783482748235	0.172156741567529	0.770831022300191	Exon	Caudate
e427594	ENSG00000086232.12	ENSG00000086232	EIF2AK1	-0.0535547099603159	-1.08097035974514	-1.36782087744833	0.172161105665264	0.770841025720951	Exon	Caudate
e694216	ENSG00000123106.10	ENSG00000123106	CCDC91	0.0389312180171973	1.63071179923196	1.36780313227563	0.172166657145841	0.770856345263884	Exon	Caudate
e568453	ENSG00000237943.6	ENSG00000237943	PRKCQ-AS1	0.0847332634128323	0.425577183768162	1.367773288847	0.172175993803037	0.770884664042005	Exon	Caudate
e979373	ENSG00000167280.16	ENSG00000167280	ENGASE	0.0895342986924602	-1.66996069970591	1.36776929885457	0.17217724211978	0.770884664042005	Exon	Caudate
e313226	ENSG00000145431.10	ENSG00000145431	PDGFC	-0.0549544954889236	-1.00270271832143	-1.36775456678519	0.172181851282355	0.770895763512963	Exon	Caudate
e788888	ENSG00000072121.15	ENSG00000072121	ZFYVE26	-0.0481738012475874	-0.812121146257758	-1.36774131253061	0.172185998166223	0.770903086057738	Exon	Caudate
e186314	ENSG00000163481.7	ENSG00000163481	RNF25	0.124540824249017	-3.50996046736012	1.36773355304854	0.172188425924961	0.770903086057738	Exon	Caudate
e200719	ENSG00000150995.18	ENSG00000150995	ITPR1	0.079293388621943	3.63530826223505	1.36772891479987	0.172189877135737	0.770903086057738	Exon	Caudate
e631016	ENSG00000110514.19	ENSG00000110514	MADD	0.0435177741412584	0.3477094069544	1.36770589578891	0.172197079437633	0.770924979805346	Exon	Caudate
e22406	ENSG00000084636.17	ENSG00000084636	COL16A1	0.0951706242953283	-0.457538465156591	1.36769482735575	0.172200542664244	0.770924979805346	Exon	Caudate
e105947	ENSG00000133019.11	ENSG00000133019	CHRM3	0.0784983023821873	-0.508319347011458	1.36768799307554	0.172202681083463	0.770924979805346	Exon	Caudate
e291360	ENSG00000162840.4	ENSG00000162840	MT2P1	-0.17037690646695	-3.77274015779224	-1.36768605326013	0.172203288047659	0.770924979805346	Exon	Caudate
e146901	ENSG00000169756.16	ENSG00000169756	LIMS1	-0.105032007454639	-1.85341948457948	-1.36767357575822	0.172207192270387	0.77093288212583	Exon	Caudate
e817973	ENSG00000174197.16	ENSG00000174197	MGA	-0.0465159715390178	-1.10161414815632	-1.36763866046521	0.172218117653494	0.77093288212583	Exon	Caudate
e53832	ENSG00000121957.12	ENSG00000121957	GPSM2	0.0489985158500268	1.59495994152382	1.36763807444547	0.172218301030024	0.77093288212583	Exon	Caudate
e490310	ENSG00000221914.8	ENSG00000221914	PPP2R2A	0.0440426758914968	0.79397728790253	1.36763191466521	0.172220228549263	0.77093288212583	Exon	Caudate
e196187	ENSG00000132326.11	ENSG00000132326	PER2	0.0769247857951554	-1.20028637040242	1.36763173076623	0.172220286095205	0.77093288212583	Exon	Caudate
e426288	ENSG00000136295.14	ENSG00000136295	TTYH3	0.127685990909219	-3.65605026056425	1.36762577528212	0.172222149701941	0.77093288212583	Exon	Caudate
e100760	ENSG00000143811.17	ENSG00000143811	PYCR2	0.0440714337782734	0.882577012197993	1.36762047484499	0.172223808342282	0.77093288212583	Exon	Caudate
e451141	ENSG00000085563.14	ENSG00000085563	ABCB1	-0.0796965994262531	-0.913756389087137	-1.36762006009943	0.172223938127123	0.77093288212583	Exon	Caudate
e916989	ENSG00000029725.16	ENSG00000029725	RABEP1	0.0245165835644099	2.18031693498411	1.36761914344703	0.172224224972137	0.77093288212583	Exon	Caudate
e384531	ENSG00000204344.14	ENSG00000204344	STK19	0.0711355425907305	-1.98740843246953	1.3675893381691	0.172233552034993	0.770962736217857	Exon	Caudate
e689511	ENSG00000171681.12	ENSG00000171681	ATF7IP	0.0335713449763654	1.39515472942442	1.36757709895439	0.172237382202249	0.770962736217857	Exon	Caudate
e785210	ENSG00000126773.12	ENSG00000126773	PCNX4	-0.0320196940070856	3.12036606714416	-1.36757577009281	0.172237798063016	0.770962736217857	Exon	Caudate
e968601	ENSG00000130935.9	ENSG00000130935	NOL11	0.0596740366918548	-0.732447425666421	1.36757060197911	0.17223941540623	0.770962736217857	Exon	Caudate
e395480	ENSG00000146085.7	ENSG00000146085	MUT	-0.0324957446009076	0.868305973272657	-1.36755353349702	0.172244757009393	0.770977110285186	Exon	Caudate
e180492	ENSG00000138443.15	ENSG00000138443	ABI2	-0.0342030079692353	1.54305471265261	-1.36753235640688	0.172251384579598	0.770978090417917	Exon	Caudate
e67841	ENSG00000182134.15	ENSG00000182134	TDRKH	0.0480756364875916	-0.631572902379805	1.36753203099118	0.172251486423006	0.770978090417917	Exon	Caudate
e1052075	ENSG00000167601.11	ENSG00000167601	AXL	-0.058042917803736	-0.162838344899134	-1.36753155283482	0.172251636068826	0.770978090417917	Exon	Caudate
e480627	ENSG00000105993.14	ENSG00000105993	DNAJB6	0.0471353304020694	1.52257814206135	1.36751876040663	0.172255639677124	0.770978090417917	Exon	Caudate
e775983	ENSG00000092108.20	ENSG00000092108	SCFD1	0.0331227457648439	1.17002599895709	1.36751622611208	0.172256432836064	0.770978090417917	Exon	Caudate
e39766	ENSG00000162402.13	ENSG00000162402	USP24	-0.0335757396854994	0.637539500440756	-1.36750519862089	0.172259884145282	0.770978090417917	Exon	Caudate
e794345	ENSG00000119650.12	ENSG00000119650	IFT43	0.0924163343765693	-2.8503655583273	1.36750097415461	0.172261206303774	0.770978090417917	Exon	Caudate
e1025344	ENSG00000123154.11	ENSG00000123154	WDR83	-0.0574611131119443	-1.37730188953403	-1.36748005799622	0.172267752681218	0.770978090417917	Exon	Caudate
e279380	ENSG00000184985.16	ENSG00000184985	SORCS2	-0.0546863181785316	-0.38955669976697	-1.36747090391114	0.172270617802253	0.770978090417917	Exon	Caudate
e1000741	ENSG00000196628.14	ENSG00000196628	TCF4	-0.0396493273060977	1.31792321794987	-1.36745576721631	0.172275355488336	0.770978090417917	Exon	Caudate
e354022	ENSG00000120727.12	ENSG00000120727	PAIP2	0.0273542540339178	2.8812771048809	1.36745288968916	0.172276256146507	0.770978090417917	Exon	Caudate
e497853	ENSG00000253729.7	ENSG00000253729	PRKDC	0.0314401866247691	1.39757239183327	1.36744631554114	0.172278313850221	0.770978090417917	Exon	Caudate
e956030	ENSG00000159199.13	ENSG00000159199	ATP5G1	0.0562716528048218	2.38950362811786	1.36743461481389	0.172281976215295	0.770978090417917	Exon	Caudate
e167145	ENSG00000115840.13	ENSG00000115840	SLC25A12	0.0560075182275691	2.21889741554489	1.36743461420059	0.172281976407259	0.770978090417917	Exon	Caudate
e455720	ENSG00000248919.7	ENSG00000248919	ATP5J2-PTCD1	0.0548622924224426	1.79964912535244	1.36743124243831	0.172283031790496	0.770978090417917	Exon	Caudate
e795454	ENSG00000119705.9	ENSG00000119705	SLIRP	0.0617165562155736	1.89262633526523	1.36741439670345	0.17228830468636	0.770978090417917	Exon	Caudate
e804496	ENSG00000198752.10	ENSG00000198752	CDC42BPB	-0.0430223846816051	-0.217676272216594	-1.36741346962977	0.172288594873893	0.770978090417917	Exon	Caudate
e71413	ENSG00000169231.13	ENSG00000169231	THBS3	-0.0842771523533663	-2.55794479803265	-1.36741225645408	0.172288974616065	0.770978090417917	Exon	Caudate
e1038235	ENSG00000197013.9	ENSG00000197013	ZNF429	0.0479696937528727	0.4727863573947	1.36740820922665	0.172290241463457	0.770978090417917	Exon	Caudate
e300778	ENSG00000164031.16	ENSG00000164031	DNAJB14	0.037258325944471	1.92516131748021	1.36740283852938	0.172291922589033	0.770978090417917	Exon	Caudate
e1075891	ENSG00000171649.11	ENSG00000171649	ZIK1	-0.0887097465778624	-2.80476468931027	-1.36740271422182	0.172291961499697	0.770978090417917	Exon	Caudate
e228756	ENSG00000279144.1	ENSG00000279144		-0.0991320761159269	-3.10557946311113	-1.3673941294264	0.172294648722275	0.770978090417917	Exon	Caudate
e821220	ENSG00000237289.9	ENSG00000237289	CKMT1B	0.114925159957452	-0.433405976666938	1.3673938287103	0.172294742853348	0.770978090417917	Exon	Caudate
e482635	ENSG00000183117.18	ENSG00000183117	CSMD1	0.0733040680101289	-1.05403745920369	1.36738857417961	0.172296387648818	0.770978090417917	Exon	Caudate
e599697	ENSG00000231233.1	ENSG00000231233	CFAP58-AS1	-0.0928589209137381	-2.17549573800016	-1.3673826757721	0.172298234007385	0.770978090417917	Exon	Caudate
e1164944	ENSG00000101843.18	ENSG00000101843	PSMD10	0.042841218533681	0.606983110226142	1.36736157371988	0.172304839633142	0.770983102408924	Exon	Caudate
e672522	ENSG00000110400.10	ENSG00000110400	NECTIN1	0.126725383921167	-2.85275559807531	1.36735856013958	0.172305782996892	0.770983102408924	Exon	Caudate
e800789	ENSG00000273259.2	ENSG00000273259		-0.287074357226291	-0.0703430270387077	-1.36735309724382	0.172307493098205	0.770983102408924	Exon	Caudate
e108185	ENSG00000259823.5	ENSG00000259823	LYPD8	-0.18769845774983	-2.1646120421545	-1.36734966383827	0.172308567895753	0.770983102408924	Exon	Caudate
e382838	ENSG00000204427.11	ENSG00000204427	ABHD16A	0.0385197915876973	0.717730523072312	1.36732550859084	0.172316129626797	0.770983102408924	Exon	Caudate
e335625	ENSG00000164331.9	ENSG00000164331	ANKRA2	0.0721032298510521	-2.20666198731077	1.36731969199269	0.172317950533422	0.770983102408924	Exon	Caudate
e381928	ENSG00000198563.13	ENSG00000198563	DDX39B	0.0997928664472165	-2.93631603635309	1.36731885438076	0.172318212751988	0.770983102408924	Exon	Caudate
e1174087	ENSG00000067842.17	ENSG00000067842	ATP2B3	0.0875549748517924	-0.0366896212438691	1.36731272421649	0.172320131839429	0.770983102408924	Exon	Caudate
e1024089	ENSG00000198003.11	ENSG00000198003	CCDC151	-0.109979483104326	-3.03867942640604	-1.36730189034537	0.172323523491862	0.770983102408924	Exon	Caudate
e121811	ENSG00000143889.15	ENSG00000143889	HNRNPLL	0.0562021772983992	-0.446719824082342	1.36729631970857	0.172325267455316	0.770983102408924	Exon	Caudate
e917058	ENSG00000108559.11	ENSG00000108559	NUP88	-0.0422327587937772	-0.347336787806793	-1.36729376684301	0.172326066668955	0.770983102408924	Exon	Caudate
e605863	ENSG00000107938.17	ENSG00000107938	EDRF1	0.0534922122035961	-1.01976343616769	1.36728457864919	0.172328943196706	0.770983102408924	Exon	Caudate
e642661	ENSG00000213465.7	ENSG00000213465	ARL2	0.0466135848198496	3.72461250675417	1.36727224483546	0.17233280457349	0.770983102408924	Exon	Caudate
e1151737	ENSG00000102226.9	ENSG00000102226	USP11	0.0499104910755991	2.57655129743495	1.36727097558754	0.172333201943683	0.770983102408924	Exon	Caudate
e252877	ENSG00000114120.11	ENSG00000114120	SLC25A36	-0.0428017692076993	0.158087582733221	-1.36725865872619	0.172337058084659	0.770983102408924	Exon	Caudate
e846472	ENSG00000176700.19	ENSG00000176700	SCAND2P	0.0544174460382837	-1.05925996306932	1.36725103781511	0.172339444058352	0.770983102408924	Exon	Caudate
e1062418	ENSG00000087088.19	ENSG00000087088	BAX	0.0424318170700632	-0.382578495711856	1.36723056429969	0.17234585408004	0.770983102408924	Exon	Caudate
e299196	ENSG00000152208.12	ENSG00000152208	GRID2	0.0596493331331259	-0.777785435498449	1.36721429394448	0.172350948268387	0.770983102408924	Exon	Caudate
e775591	ENSG00000184304.14	ENSG00000184304	PRKD1	-0.114637785452954	-3.18514703410829	-1.36719366163348	0.172357408331644	0.770983102408924	Exon	Caudate
e702169	ENSG00000139636.15	ENSG00000139636	LMBR1L	-0.0652971355082975	-1.62104239272672	-1.36719274025248	0.172357696824148	0.770983102408924	Exon	Caudate
e912582	ENSG00000167716.18	ENSG00000167716	WDR81	-0.0388987451921714	0.933934212939176	-1.36719073946951	0.172358323288159	0.770983102408924	Exon	Caudate
e358870	ENSG00000173210.19	ENSG00000173210	ABLIM3	0.0390325318505212	2.80099115840304	1.3671896314346	0.172358670225072	0.770983102408924	Exon	Caudate
e1088311	ENSG00000126001.15	ENSG00000126001	CEP250	0.0490598019232684	-0.626845338468146	1.36718448342704	0.17236028212507	0.770983102408924	Exon	Caudate
e114206	ENSG00000198399.14	ENSG00000198399	ITSN2	0.0687248611368077	-1.86966282630759	1.36718347908402	0.17236059659767	0.770983102408924	Exon	Caudate
e933773	ENSG00000076382.16	ENSG00000076382	SPAG5	-0.109785698792043	-3.23483068096956	-1.36718130859187	0.172361276207891	0.770983102408924	Exon	Caudate
e1099447	ENSG00000196074.12	ENSG00000196074	SYCP2	0.0933716322871166	-2.74411563541321	1.36716807581738	0.172365419610699	0.770983102408924	Exon	Caudate
e139410	ENSG00000115561.15	ENSG00000115561	CHMP3	0.0600088406929369	2.09996226259544	1.36716021124845	0.172367882174082	0.770983102408924	Exon	Caudate
e33118	ENSG00000070785.16	ENSG00000070785	EIF2B3	0.0453353066186813	-0.699755853912607	1.36715572424081	0.172369287163207	0.770983102408924	Exon	Caudate
e551393	ENSG00000011454.16	ENSG00000011454	RABGAP1	-0.0311121473341615	1.16059631853904	-1.3671524118037	0.172370324371795	0.770983102408924	Exon	Caudate
e284068	ENSG00000047365.11	ENSG00000047365	ARAP2	0.108899912652338	-2.85758617667393	1.36714933248006	0.172371288590811	0.770983102408924	Exon	Caudate
e1109843	ENSG00000157540.19	ENSG00000157540	DYRK1A	-0.0315490566112618	0.628260362524093	-1.36713247564395	0.172376566991153	0.770983102408924	Exon	Caudate
e845683	ENSG00000103723.12	ENSG00000103723	AP3B2	0.14301972658052	-3.7736358033987	1.36712066527497	0.172380265257786	0.770983102408924	Exon	Caudate
e274136	ENSG00000131127.13	ENSG00000131127	ZNF141	0.0445059255689176	0.383681861164154	1.36711657525402	0.172381546009646	0.770983102408924	Exon	Caudate
e146395	ENSG00000115652.14	ENSG00000115652	UXS1	0.0466496141343762	-0.578184881082664	1.36710047093641	0.172386588995754	0.770983102408924	Exon	Caudate
e785899	ENSG00000100644.16	ENSG00000100644	HIF1A	-0.0461787665497815	1.86097026159237	-1.36709557159572	0.172388123221641	0.770983102408924	Exon	Caudate
e732736	ENSG00000166111.9	ENSG00000166111	SVOP	0.0803946327294541	0.415871374784405	1.36708640473236	0.172390993847482	0.770983102408924	Exon	Caudate
e389813	ENSG00000124762.13	ENSG00000124762	CDKN1A	-0.176027028181363	-0.525009224760185	-1.36708322278666	0.172391990290008	0.770983102408924	Exon	Caudate
e140193	ENSG00000283196.1	ENSG00000283196		0.205857745929714	-3.40218859885965	1.36707422737176	0.172394807273462	0.770983102408924	Exon	Caudate
e606442	ENSG00000150760.12	ENSG00000150760	DOCK1	0.048856963602123	1.13446221079342	1.36706954090834	0.172396274889269	0.770983102408924	Exon	Caudate
e463875	ENSG00000091136.13	ENSG00000091136	LAMB1	0.0780494242173385	-0.570416545213491	1.36706820656666	0.172396692754259	0.770983102408924	Exon	Caudate
e921807	ENSG00000170004.16	ENSG00000170004	CHD3	0.0573263133912205	0.857009344931375	1.36705443700373	0.172401004901297	0.770983102408924	Exon	Caudate
e421589	ENSG00000197081.12	ENSG00000197081	IGF2R	-0.0626152691077674	-1.14068352276393	-1.36704693533764	0.172403354195655	0.770983102408924	Exon	Caudate
e869433	ENSG00000156968.8	ENSG00000156968	MPV17L	0.104779177155415	-3.17069991522689	1.36703971060942	0.172405616784194	0.770983102408924	Exon	Caudate
e930989	ENSG00000142494.13	ENSG00000142494	SLC47A1	-0.0798173824460482	-0.686929973339082	-1.36703424782754	0.172407327593824	0.770983102408924	Exon	Caudate
e311174	ENSG00000198589.10	ENSG00000198589	LRBA	0.0386545968259032	0.22295417595789	1.3670298852156	0.172408693866303	0.770983102408924	Exon	Caudate
e1105407	ENSG00000273492.5	ENSG00000273492		-0.0798173001913644	-0.0350682035292413	-1.3670278796595	0.172409321964343	0.770983102408924	Exon	Caudate
e380371	ENSG00000204564.11	ENSG00000204564	C6orf136	-0.108618197098315	-3.1183402923132	-1.36702646578253	0.172409764761939	0.770983102408924	Exon	Caudate
e178333	ENSG00000003402.19	ENSG00000003402	CFLAR	-0.088407135031093	-2.2198971009887	-1.36702378804016	0.172410603378894	0.770983102408924	Exon	Caudate
e825381	ENSG00000104064.16	ENSG00000104064	GABPB1	-0.0815464458747906	-2.52598500387264	-1.36702103348853	0.172411466054212	0.770983102408924	Exon	Caudate
e298503	ENSG00000138642.14	ENSG00000138642	HERC6	-0.0698384424009352	-1.3256250825916	-1.36700710655383	0.172415827765708	0.770983102408924	Exon	Caudate
e27353	ENSG00000127603.23	ENSG00000127603	MACF1	-0.040400318697497	1.98772129962611	-1.36700682966292	0.172415914484718	0.770983102408924	Exon	Caudate
e397286	ENSG00000151914.19	ENSG00000151914	DST	0.0369661295192204	3.02039552489936	1.36700610770179	0.172416140594688	0.770983102408924	Exon	Caudate
e619256	ENSG00000110321.15	ENSG00000110321	EIF4G2	0.0308570329369852	1.97556485115848	1.36700410143743	0.172416768934919	0.770983102408924	Exon	Caudate
e193406	ENSG00000168918.13	ENSG00000168918	INPP5D	0.0799834089428201	-1.78208532866647	1.3670040351317	0.172416789701182	0.770983102408924	Exon	Caudate
e856718	ENSG00000196557.11	ENSG00000196557	CACNA1H	0.0819130561876786	0.539385623589926	1.36700210345586	0.172417394682776	0.770983102408924	Exon	Caudate
e706853	ENSG00000111077.17	ENSG00000111077	TNS2	-0.0567230463194086	0.281584655800265	-1.3669963134227	0.172419208072921	0.770983102408924	Exon	Caudate
e1076793	ENSG00000152475.6	ENSG00000152475	ZNF837	-0.137465252549503	-3.34490740232498	-1.36697278163167	0.172426578181189	0.770983102408924	Exon	Caudate
e358639	ENSG00000164270.17	ENSG00000164270	HTR4	0.107670450648767	-0.115202067067864	1.36696287856793	0.172429679870985	0.770983102408924	Exon	Caudate
e1053701	ENSG00000160570.13	ENSG00000160570	DEDD2	-0.0920861330634715	-2.01448133984763	-1.36696144482067	0.172430128931373	0.770983102408924	Exon	Caudate
e1116318	ENSG00000160299.16	ENSG00000160299	PCNT	0.0583179363063906	0.876923954356999	1.36696108203033	0.172430242560166	0.770983102408924	Exon	Caudate
e509778	ENSG00000034677.12	ENSG00000034677	RNF19A	-0.055173510232989	1.44965949525524	-1.36695503468337	0.172432136645153	0.770983102408924	Exon	Caudate
e805760	ENSG00000156411.9	ENSG00000156411	C14orf2	0.0526234396788167	3.60855168002275	1.36695065679294	0.172433507850667	0.770983102408924	Exon	Caudate
e909175	ENSG00000131165.14	ENSG00000131165	CHMP1A	0.0387021700291818	0.357352221841566	1.36695047374238	0.172433565184379	0.770983102408924	Exon	Caudate
e803933	ENSG00000080823.21	ENSG00000080823	MOK	-0.0545211320154338	-0.739998461483547	-1.36692222286391	0.172442413882761	0.771005191676271	Exon	Caudate
e1043262	ENSG00000161265.14	ENSG00000161265	U2AF1L4	0.039399457680495	0.673881851666204	1.366921097635	0.172442766332356	0.771005191676271	Exon	Caudate
e302237	ENSG00000138777.19	ENSG00000138777	PPA2	-0.0470497857935101	-0.305913729670995	-1.36690002902285	0.172449365643976	0.771024390421986	Exon	Caudate
e956038	ENSG00000159199.13	ENSG00000159199	ATP5G1	0.0563023607277839	2.38921414769408	1.36687326434315	0.172457749405659	0.771024390421986	Exon	Caudate
e443569	ENSG00000243335.8	ENSG00000243335	KCTD7	0.039920117434648	3.65577523415092	1.36685761250175	0.172462652326417	0.771024390421986	Exon	Caudate
e11895	ENSG00000037637.10	ENSG00000037637	FBXO42	-0.0319590243212399	2.87747965795053	-1.36685572715724	0.172463242915415	0.771024390421986	Exon	Caudate
e576928	ENSG00000175395.15	ENSG00000175395	ZNF25	0.0476909102149211	0.423697787445099	1.36683242579764	0.17247054225133	0.771024390421986	Exon	Caudate
e241429	ENSG00000151576.10	ENSG00000151576	QTRT2	0.0572897805714527	-1.59628930808385	1.36682353521514	0.172473327358031	0.771024390421986	Exon	Caudate
e165458	ENSG00000138382.14	ENSG00000138382	METTL5	0.0763175298659275	-2.4286711527827	1.36682193310086	0.172473829247658	0.771024390421986	Exon	Caudate
e704415	ENSG00000185432.11	ENSG00000185432	METTL7A	-0.0734774590161339	3.89636369177385	-1.36682123347279	0.17247404841843	0.771024390421986	Exon	Caudate
e424445	ENSG00000177706.8	ENSG00000177706	FAM20C	0.0559712677195362	-0.119685770957927	1.36681162976637	0.172477056969149	0.771024390421986	Exon	Caudate
e753969	ENSG00000172766.18	ENSG00000172766	NAA16	0.0708636317108042	-1.64854031576836	1.36681153949977	0.172477085247131	0.771024390421986	Exon	Caudate
e116150	ENSG00000084764.10	ENSG00000084764	MAPRE3	-0.142068581465447	-4.03090580375341	-1.36680977666504	0.172477637494278	0.771024390421986	Exon	Caudate
e93388	ENSG00000117222.13	ENSG00000117222	RBBP5	0.0666305483780153	-1.47211586615106	1.36680772351427	0.172478280691044	0.771024390421986	Exon	Caudate
e950656	ENSG00000108312.14	ENSG00000108312	UBTF	0.0393844754910897	0.402475433909982	1.36680068015213	0.17248048720015	0.771024390421986	Exon	Caudate
e302447	ENSG00000138785.14	ENSG00000138785	INTS12	0.110780897275064	-3.28991474387498	1.36679992111476	0.172480724988829	0.771024390421986	Exon	Caudate
e720008	ENSG00000166226.12	ENSG00000166226	CCT2	-0.0488696498805266	0.106725501472693	-1.36678207252967	0.172486316604588	0.771024390421986	Exon	Caudate
e109263	ENSG00000186487.17	ENSG00000186487	MYT1L	0.0820718281420649	2.23540184407566	1.36677636368535	0.172488105103591	0.771024390421986	Exon	Caudate
e915089	ENSG00000183018.8	ENSG00000183018	SPNS2	0.0354614368952551	3.47653369167378	1.36677497960028	0.172488538719678	0.771024390421986	Exon	Caudate
e4418	ENSG00000238164.6	ENSG00000238164		0.131906145003093	-3.43317884380138	1.36677359184575	0.172488973486183	0.771024390421986	Exon	Caudate
e981799	ENSG00000182446.13	ENSG00000182446	NPLOC4	-0.0393643899990494	0.757909358674953	-1.36676708176219	0.172491013026644	0.771024390421986	Exon	Caudate
e621911	ENSG00000129158.10	ENSG00000129158	SERGEF	-0.122988445380242	-3.79742448430886	-1.36676702906227	0.172491029537047	0.771024390421986	Exon	Caudate
e965717	ENSG00000198909.7	ENSG00000198909	MAP3K3	0.104954386525974	-3.13860984826183	1.36675987787389	0.172493269949909	0.771024390421986	Exon	Caudate
e374935	ENSG00000197977.3	ENSG00000197977	ELOVL2	-0.0632050765282076	-0.926242042014552	-1.36675777044815	0.172493930194516	0.771024390421986	Exon	Caudate
e496315	ENSG00000104368.17	ENSG00000104368	PLAT	-0.0840536559259863	-0.679048014223107	-1.36672727925341	0.172503483126279	0.771048248684993	Exon	Caudate
e328234	ENSG00000172262.11	ENSG00000172262	ZNF131	-0.0471122018485971	-1.0725334154603	-1.36671612459997	0.172506977993241	0.771048248684993	Exon	Caudate
e1114202	ENSG00000241728.5	ENSG00000241728		0.0677003561814464	-0.733335494930208	1.36670644477354	0.172510010824903	0.771048248684993	Exon	Caudate
e776	ENSG00000188157.13	ENSG00000188157	AGRN	0.0977227137168308	-1.89027499542324	1.36670191905163	0.172511428813725	0.771048248684993	Exon	Caudate
e848822	ENSG00000166819.11	ENSG00000166819	PLIN1	-0.125920822135031	-0.469592407263576	-1.36669993369034	0.172512050865336	0.771048248684993	Exon	Caudate
e848834	ENSG00000166819.11	ENSG00000166819	PLIN1	-0.125920822135031	-0.469592407263576	-1.36669993369034	0.172512050865336	0.771048248684993	Exon	Caudate
e382697	ENSG00000204427.11	ENSG00000204427	ABHD16A	0.0432216733667639	0.673530473578314	1.36666335585108	0.172523511702344	0.771064767566003	Exon	Caudate
e610979	ENSG00000177830.17	ENSG00000177830	CHID1	-0.0318907277200011	1.03742537450524	-1.36666119576409	0.172524188534527	0.771064767566003	Exon	Caudate
e896838	ENSG00000038358.14	ENSG00000038358	EDC4	0.0329801995204811	1.72993533209848	1.3666554880546	0.172525976972779	0.771064767566003	Exon	Caudate
e616676	ENSG00000166387.11	ENSG00000166387	PPFIBP2	0.122995609142092	-3.06515693271127	1.36663574970734	0.172532161840412	0.771064767566003	Exon	Caudate
e965689	ENSG00000136463.7	ENSG00000136463	TACO1	0.0566556492055873	-0.594967617605257	1.36661588982471	0.172538384958278	0.771064767566003	Exon	Caudate
e272612	ENSG00000213123.10	ENSG00000213123	TCTEX1D2	0.0674958600159901	-0.766738324264888	1.36660363919793	0.172542223790804	0.771064767566003	Exon	Caudate
e695062	ENSG00000013573.16	ENSG00000013573	DDX11	-0.179163867279621	-3.37993042731351	-1.36660232399739	0.172542635923295	0.771064767566003	Exon	Caudate
e522917	ENSG00000071894.15	ENSG00000071894	CPSF1	0.0561174197351915	-0.964067324657027	1.36660191455735	0.172542764225964	0.771064767566003	Exon	Caudate
e609022	ENSG00000174915.11	ENSG00000174915	PTDSS2	0.0840287499137542	-2.61427293523166	1.36659973371016	0.17254344762032	0.771064767566003	Exon	Caudate
e108291	ENSG00000171163.15	ENSG00000171163	ZNF692	0.0511952654092796	0.459879889634544	1.36657691594646	0.172550597959303	0.771064767566003	Exon	Caudate
e69740	ENSG00000143575.14	ENSG00000143575	HAX1	0.0484805429605329	0.972129174180811	1.36657451431716	0.172551350564121	0.771064767566003	Exon	Caudate
e68482	ENSG00000143624.13	ENSG00000143624	INTS3	0.0395472414592124	0.0983156538811512	1.36656463932316	0.172554445142561	0.771064767566003	Exon	Caudate
e1093106	ENSG00000196839.12	ENSG00000196839	ADA	0.0931640934765084	-1.40409992490285	1.36656288273269	0.172554995618856	0.771064767566003	Exon	Caudate
e632709	ENSG00000086205.16	ENSG00000086205	FOLH1	0.104550107984724	0.920289148164807	1.36656147090686	0.172555438054555	0.771064767566003	Exon	Caudate
e1108250	ENSG00000205726.14	ENSG00000205726	ITSN1	-0.0348817474724433	1.76001700647788	-1.36655870628361	0.172556304430187	0.771064767566003	Exon	Caudate
e956016	ENSG00000159199.13	ENSG00000159199	ATP5G1	0.0562344933563357	2.38948376905081	1.36654982627658	0.17255908726246	0.771064767566003	Exon	Caudate
e52206	ENSG00000117543.20	ENSG00000117543	DPH5	0.0394488616170863	-0.0119558397793491	1.3665482341917	0.172559586196393	0.771064767566003	Exon	Caudate
e85369	ENSG00000135837.15	ENSG00000135837	CEP350	-0.0479580688177137	-0.245659526912684	-1.36653838399193	0.172562673115494	0.771064767566003	Exon	Caudate
e490219	ENSG00000221818.8	ENSG00000221818	EBF2	0.105969181319223	-1.06173955971162	1.36652505760014	0.172566849492053	0.771064767566003	Exon	Caudate
e212143	ENSG00000235257.8	ENSG00000235257	ITGA9-AS1	-0.0578946154810469	-1.19187310794477	-1.3665209180666	0.172568146801703	0.771064767566003	Exon	Caudate
e1087432	ENSG00000101464.10	ENSG00000101464	PIGU	0.0567268664463674	-0.503602035455962	1.36651098040214	0.172571261247237	0.771064767566003	Exon	Caudate
e539878	ENSG00000172159.15	ENSG00000172159	FRMD3	-0.112147197210984	-3.22849859680725	-1.3665016116988	0.172574197420062	0.771064767566003	Exon	Caudate
e992869	ENSG00000141447.16	ENSG00000141447	OSBPL1A	0.0487635510404322	2.35706887908222	1.36649238502227	0.17257708911802	0.771064767566003	Exon	Caudate
e301219	ENSG00000248161.5	ENSG00000248161		0.085626205828775	-2.44498949600026	1.36649049773547	0.172577680609952	0.771064767566003	Exon	Caudate
e1047181	ENSG00000196218.12	ENSG00000196218	RYR1	0.100877871474722	-2.28469456515046	1.3664900564308	0.172577818918854	0.771064767566003	Exon	Caudate
e649186	ENSG00000132744.7	ENSG00000132744	ACY3	0.184957700036575	-2.71862536937049	1.36648960774787	0.172577959540257	0.771064767566003	Exon	Caudate
e627546	ENSG00000166181.12	ENSG00000166181	API5	-0.0344702522951197	1.07874988647218	-1.36646978810593	0.172584171286147	0.771064767566003	Exon	Caudate
e741788	ENSG00000256861.1	ENSG00000256861		0.0375183207422665	-0.12774795266986	1.36646756966064	0.17258486658758	0.771064767566003	Exon	Caudate
e1094221	ENSG00000064601.16	ENSG00000064601	CTSA	0.057209964677022	-1.34090232063265	1.36646355829462	0.172586123828586	0.771064767566003	Exon	Caudate
e644419	ENSG00000168056.15	ENSG00000168056	LTBP3	0.0736453581234685	-1.21976932059847	1.36645241174613	0.172589617412216	0.771064767566003	Exon	Caudate
e649865	ENSG00000162337.11	ENSG00000162337	LRP5	-0.102679886857219	-3.45966119874996	-1.36644669716279	0.172591408514123	0.771064767566003	Exon	Caudate
e924759	ENSG00000007174.17	ENSG00000007174	DNAH9	-0.144947226633181	-2.75947376752083	-1.36644078511118	0.172593261522508	0.771064767566003	Exon	Caudate
e1010369	ENSG00000130332.14	ENSG00000130332	LSM7	0.0642997947511139	1.08594478774434	1.3664372999781	0.17259435387126	0.771064767566003	Exon	Caudate
e241909	ENSG00000114638.7	ENSG00000114638	UPK1B	0.135522583807597	-3.22342743797162	1.36641940548416	0.172599962642159	0.771064767566003	Exon	Caudate
e523962	ENSG00000196922.10	ENSG00000196922	ZNF252P	0.055039089439236	0.152486344861863	1.36641052325309	0.172602746700128	0.771064767566003	Exon	Caudate
e442966	ENSG00000197008.9	ENSG00000197008	ZNF138	0.0686296002028	-1.36754656300464	1.36640480819134	0.172604538054284	0.771064767566003	Exon	Caudate
e445643	ENSG00000049540.16	ENSG00000049540	ELN	-0.123875937294574	-2.43746137004239	-1.36639599608843	0.172607300186033	0.771064767566003	Exon	Caudate
e647132	ENSG00000239306.4	ENSG00000239306	RBM14	0.0570041972936453	0.29404397714909	1.3663955239966	0.172607448162979	0.771064767566003	Exon	Caudate
e90567	ENSG00000159176.13	ENSG00000159176	CSRP1	-0.145881870071873	-3.29403792642426	-1.36639358749294	0.172608055160074	0.771064767566003	Exon	Caudate
e69993	ENSG00000160714.9	ENSG00000160714	UBE2Q1	0.032540949406713	1.33310210230272	1.36638950247902	0.172609335612996	0.771064767566003	Exon	Caudate
e825032	ENSG00000104043.14	ENSG00000104043	ATP8B4	-0.0795970215088464	-0.811901341630014	-1.36638821234983	0.172609740007145	0.771064767566003	Exon	Caudate
e1116705	ENSG00000160310.16	ENSG00000160310	PRMT2	0.0726260770893739	-1.64270921456726	1.36638794304878	0.172609824420309	0.771064767566003	Exon	Caudate
e242043	ENSG00000031081.10	ENSG00000031081	ARHGAP31	-0.0655902591448304	-0.871013963535329	-1.36637198393943	0.172614826902848	0.771064767566003	Exon	Caudate
e192111	ENSG00000156973.13	ENSG00000156973	PDE6D	0.057965774799895	-0.700645441878746	1.3663690125713	0.172615758308773	0.771064767566003	Exon	Caudate
e726781	ENSG00000074527.11	ENSG00000074527	NTN4	0.0743253206438604	-1.82080119708452	1.36636650129431	0.172616545497336	0.771064767566003	Exon	Caudate
e1019936	ENSG00000197961.11	ENSG00000197961	ZNF121	0.0407295410275591	-0.387109362379256	1.36636237071605	0.172617840280308	0.771064767566003	Exon	Caudate
e1039701	ENSG00000105185.11	ENSG00000105185	PDCD5	0.0440769383052426	0.855852290571151	1.36636169341001	0.172618052591311	0.771064767566003	Exon	Caudate
e989943	ENSG00000134278.15	ENSG00000134278	SPIRE1	-0.0365845241325112	0.621445451990688	-1.36635748016245	0.172619373296772	0.771064767566003	Exon	Caudate
e658642	ENSG00000150672.16	ENSG00000150672	DLG2	-0.0841472278504044	-2.89477146570737	-1.36635008269571	0.17262169216171	0.771064767566003	Exon	Caudate
e972552	ENSG00000125450.10	ENSG00000125450	NUP85	-0.0514339934934008	-1.0304775560279	-1.36634270011385	0.17262400638404	0.771064767566003	Exon	Caudate
e1122153	ENSG00000100038.19	ENSG00000100038	TOP3B	0.0629478317520373	-1.76111728287375	1.3663339762971	0.17262674107409	0.771064767566003	Exon	Caudate
e1059212	ENSG00000105287.12	ENSG00000105287	PRKD2	-0.115794796484208	-3.31531753875561	-1.36633271007398	0.172627138004866	0.771064767566003	Exon	Caudate
e387415	ENSG00000112511.17	ENSG00000112511	PHF1	-0.0368712425877373	0.534182129032276	-1.36632783427326	0.172628666458608	0.771064767566003	Exon	Caudate
e985080	ENSG00000141560.14	ENSG00000141560	FN3KRP	-0.0441758432950154	0.0493436753894094	-1.36629688655968	0.172638368106891	0.771087338139923	Exon	Caudate
e31460	ENSG00000142949.16	ENSG00000142949	PTPRF	-0.0464879752871043	0.105849431459231	-1.36629305976782	0.172639567777703	0.771087338139923	Exon	Caudate
e389825	ENSG00000124762.13	ENSG00000124762	CDKN1A	-0.175547496354412	-0.566738138683718	-1.36628842573639	0.172641020520499	0.771087338139923	Exon	Caudate
e902902	ENSG00000168404.12	ENSG00000168404	MLKL	0.145706517591113	-2.84057246345535	1.36628452901168	0.172642242128889	0.771087338139923	Exon	Caudate
e606148	ENSG00000188690.12	ENSG00000188690	UROS	-0.129809600253547	-3.5013615096445	-1.36626471026579	0.172648455330854	0.77109626893515	Exon	Caudate
e529859	ENSG00000120156.20	ENSG00000120156	TEK	-0.056456798250888	-0.331358654433659	-1.36626455827669	0.17264850298028	0.77109626893515	Exon	Caudate
e455815	ENSG00000241468.7	ENSG00000241468	ATP5J2	0.0548167793453971	1.80000565330892	1.36625489323291	0.172651533045279	0.771099669789083	Exon	Caudate
e796082	ENSG00000165417.11	ENSG00000165417	GTF2A1	-0.0399087910111298	0.40243765969268	-1.36624473072403	0.172654719112444	0.771099669789083	Exon	Caudate
e94213	ENSG00000266028.7	ENSG00000266028	SRGAP2	0.0475056149352372	0.179356856647977	1.36624174110283	0.17265565640258	0.771099669789083	Exon	Caudate
e450481	ENSG00000135164.18	ENSG00000135164	DMTF1	0.0366775219425874	0.677754225072096	1.36619951449001	0.172668895473625	0.771120222045857	Exon	Caudate
e794432	ENSG00000089916.17	ENSG00000089916	GPATCH2L	-0.0272236430963467	1.83678581948974	-1.36619263348906	0.172671052907137	0.771120222045857	Exon	Caudate
e132177	ENSG00000179818.13	ENSG00000179818	PCBP1-AS1	0.0429920541172591	-0.0946014730160273	1.36618807884956	0.172672480956422	0.771120222045857	Exon	Caudate
e563814	ENSG00000107331.16	ENSG00000107331	ABCA2	0.0694591364417567	1.92748170923266	1.36617263839873	0.172677322179367	0.771120222045857	Exon	Caudate
e423855	ENSG00000184465.15	ENSG00000184465	WDR27	-0.0631801436237252	-1.64737946737977	-1.36616243648144	0.172680520960274	0.771120222045857	Exon	Caudate
e916343	ENSG00000108515.17	ENSG00000108515	ENO3	0.131790028825461	-3.72816454774779	1.36615629567596	0.172682446413061	0.771120222045857	Exon	Caudate
e575345	ENSG00000120616.15	ENSG00000120616	EPC1	-0.105463994451896	-3.2214133332116	-1.36615510680427	0.172682819186268	0.771120222045857	Exon	Caudate
e573664	ENSG00000107890.16	ENSG00000107890	ANKRD26	0.0558637732823926	-0.752342142853555	1.36615180531802	0.17268385437736	0.771120222045857	Exon	Caudate
e1008991	ENSG00000115255.10	ENSG00000115255	REEP6	-0.0561135971453461	-0.846382036472671	-1.36614390474086	0.172686331646354	0.771120222045857	Exon	Caudate
e752056	ENSG00000172915.18	ENSG00000172915	NBEA	0.0578649260910431	2.27675602972404	1.36614149272145	0.172687087953492	0.771120222045857	Exon	Caudate
e617276	ENSG00000166441.12	ENSG00000166441	RPL27A	-0.0433608894054777	4.05176214750452	-1.36613367106816	0.172689540509823	0.771120222045857	Exon	Caudate
e674789	ENSG00000187686.4	ENSG00000187686	KRT18P59	0.0972156643112726	-2.96234521962582	1.36611977307233	0.172693898427639	0.771120222045857	Exon	Caudate
e1050000	ENSG00000197782.14	ENSG00000197782	ZNF780A	-0.086495566018796	-2.79290290894736	-1.36611928999711	0.172694049904355	0.771120222045857	Exon	Caudate
e455732	ENSG00000248919.7	ENSG00000248919	ATP5J2-PTCD1	0.0548060815760687	1.79949533828396	1.36611426279173	0.172695626278758	0.771120222045857	Exon	Caudate
e69733	ENSG00000143575.14	ENSG00000143575	HAX1	0.0484759406950691	0.972349632719758	1.36608977778366	0.17270330416606	0.771120222045857	Exon	Caudate
e597868	ENSG00000198408.13	ENSG00000198408	MGEA5	-0.0405330498515614	1.32604671277642	-1.3660872101746	0.17270410931901	0.771120222045857	Exon	Caudate
e1091478	ENSG00000101452.14	ENSG00000101452	DHX35	-0.055877078621687	-1.41840210427548	-1.36608673370899	0.172704258729797	0.771120222045857	Exon	Caudate
e46790	ENSG00000137941.16	ENSG00000137941	TTLL7	-0.118898798791616	-2.54812456290778	-1.36608534071848	0.172704695546362	0.771120222045857	Exon	Caudate
e58972	ENSG00000163399.15	ENSG00000163399	ATP1A1	0.0629734694963817	3.53194079726978	1.36608313443606	0.172705387398223	0.771120222045857	Exon	Caudate
e1044136	ENSG00000239382.10	ENSG00000239382	ALKBH6	0.0882554107550936	-1.35504004458908	1.36606553464461	0.172710906461739	0.771120222045857	Exon	Caudate
e234899	ENSG00000172986.12	ENSG00000172986	GXYLT2	0.0456964524482122	0.144008846110502	1.36606019432225	0.172712581142896	0.771120222045857	Exon	Caudate
e773838	ENSG00000213920.8	ENSG00000213920	MDP1	-0.0503750034645388	-0.694859912431796	-1.36604824623986	0.172716328007382	0.771120222045857	Exon	Caudate
e1094689	ENSG00000080189.14	ENSG00000080189	SLC35C2	-0.0514045042518916	-0.799272095156876	-1.36603132806975	0.172721633573222	0.771120222045857	Exon	Caudate
e792760	ENSG00000119688.20	ENSG00000119688	ABCD4	0.0437102903876653	0.271425774164078	1.36602475067064	0.172723696289379	0.771120222045857	Exon	Caudate
e991861	ENSG00000134490.13	ENSG00000134490	TMEM241	0.0783485271298813	-1.88988908571856	1.36600277833437	0.172730587094404	0.771120222045857	Exon	Caudate
e1019561	ENSG00000130803.14	ENSG00000130803	ZNF317	0.0706944497671003	-2.52370872325671	1.36599491566904	0.172733052976715	0.771120222045857	Exon	Caudate
e978021	ENSG00000141524.15	ENSG00000141524	TMC6	0.0968076861472186	-0.126017700613523	1.36599414551971	0.172733294511707	0.771120222045857	Exon	Caudate
e405038	ENSG00000271860.6	ENSG00000271860		-0.061216087332434	-0.763734916403824	-1.36598501585325	0.17273615778598	0.771120222045857	Exon	Caudate
e268543	ENSG00000156976.15	ENSG00000156976	EIF4A2	0.0551701140440434	3.90761304183769	1.36598195027481	0.172737119230177	0.771120222045857	Exon	Caudate
e681659	ENSG00000047621.11	ENSG00000047621	C12orf4	0.0569685529430959	-1.44187118026741	1.36597782485111	0.172738413075428	0.771120222045857	Exon	Caudate
e1149679	ENSG00000183337.16	ENSG00000183337	BCOR	0.0661104309473886	-0.976777162174147	1.36596952119058	0.172741017351629	0.771120222045857	Exon	Caudate
e685440	ENSG00000139182.13	ENSG00000139182	CLSTN3	0.0836733551987471	0.97836092895091	1.36596850632909	0.172741335644555	0.771120222045857	Exon	Caudate
e929229	ENSG00000177302.14	ENSG00000177302	TOP3A	0.0373236337444758	0.331071770475764	1.36595484345001	0.172745620801989	0.771120222045857	Exon	Caudate
e455811	ENSG00000241468.7	ENSG00000241468	ATP5J2	0.0548016885559037	1.79992719615455	1.36595367537617	0.172745987154562	0.771120222045857	Exon	Caudate
e76795	ENSG00000162729.13	ENSG00000162729	IGSF8	0.04498406888563	3.05291732563455	1.36592969829318	0.172753507412475	0.771120222045857	Exon	Caudate
e129524	ENSG00000143951.15	ENSG00000143951	WDPCP	-0.0482696011839107	-0.485321829455484	-1.36592318370129	0.172755550714789	0.771120222045857	Exon	Caudate
e1134650	ENSG00000100211.10	ENSG00000100211	CBY1	0.068530001649642	-1.89024545454383	1.36592221494533	0.17275585456673	0.771120222045857	Exon	Caudate
e1134654	ENSG00000100211.10	ENSG00000100211	CBY1	0.068530001649642	-1.89024545454383	1.36592221494533	0.17275585456673	0.771120222045857	Exon	Caudate
e304305	ENSG00000138660.11	ENSG00000138660	AP1AR	0.0584911060607161	-1.11870276962695	1.36590598190553	0.17276094614673	0.771120222045857	Exon	Caudate
e179635	ENSG00000116030.16	ENSG00000116030	SUMO1	0.0319430344583114	2.58817221474683	1.36590168395016	0.172762294242343	0.771120222045857	Exon	Caudate
e672776	ENSG00000196914.8	ENSG00000196914	ARHGEF12	-0.0365841809445206	1.87266289026107	-1.3658957814718	0.172764145625106	0.771120222045857	Exon	Caudate
e247394	ENSG00000169714.16	ENSG00000169714	CNBP	-0.0357093699425236	2.03779017439408	-1.36589049865504	0.172765802656249	0.771120222045857	Exon	Caudate
e493916	ENSG00000147535.16	ENSG00000147535	PLPP5	-0.0654025601221013	-1.65308927702571	-1.36588907100976	0.172766250459685	0.771120222045857	Exon	Caudate
e1035193	ENSG00000105655.18	ENSG00000105655	ISYNA1	0.0737642999120986	-1.6248346221208	1.36587857638174	0.17276954229187	0.771120222045857	Exon	Caudate
e649787	ENSG00000110066.14	ENSG00000110066	KMT5B	-0.0290907566942699	1.22180518504096	-1.36587709954532	0.172770005532426	0.771120222045857	Exon	Caudate
e1025737	ENSG00000105576.15	ENSG00000105576	TNPO2	-0.0369904704893257	0.977568915641885	-1.36586988645382	0.172772268082466	0.771120222045857	Exon	Caudate
e297823	ENSG00000163633.10	ENSG00000163633	C4orf36	0.105423338782506	-3.03083254703946	1.36586790038061	0.17277289106336	0.771120222045857	Exon	Caudate
e148648	ENSG00000144161.12	ENSG00000144161	ZC3H8	0.0626260392844657	-1.66485532893743	1.36586147031389	0.172774908024097	0.771120222045857	Exon	Caudate
e693545	ENSG00000064115.10	ENSG00000064115	TM7SF3	0.0340567071980713	1.26689233435345	1.36584669450972	0.172779542913407	0.771120222045857	Exon	Caudate
e894263	ENSG00000172824.14	ENSG00000172824	CES4A	0.062873444333158	-0.441982489088799	1.36583754448548	0.17278241314913	0.771120222045857	Exon	Caudate
e524944	ENSG00000080503.21	ENSG00000080503	SMARCA2	-0.0360947052859722	1.56225634091546	-1.36582614442339	0.1727859892406	0.771120222045857	Exon	Caudate
e375853	ENSG00000112186.11	ENSG00000112186	CAP2	0.0847539792763789	1.8873364035925	1.36581545626325	0.172789342065637	0.771120222045857	Exon	Caudate
e383373	ENSG00000204396.10	ENSG00000204396	VWA7	0.125588836944969	-2.84479310757085	1.36580166185664	0.172793669377613	0.771120222045857	Exon	Caudate
e728014	ENSG00000185046.18	ENSG00000185046	ANKS1B	0.030915784353355	3.32544464711107	1.36579799097799	0.172794820947713	0.771120222045857	Exon	Caudate
e466412	ENSG00000001626.14	ENSG00000001626	CFTR	0.104411559974173	-3.1451872719552	1.36579452303965	0.172795908859874	0.771120222045857	Exon	Caudate
e417243	ENSG00000118492.16	ENSG00000118492	ADGB	-0.309281421626277	-4.7695789308644	-1.36578865444645	0.172797749882955	0.771120222045857	Exon	Caudate
e133171	ENSG00000124383.8	ENSG00000124383	MPHOSPH10	-0.0422843516463046	-0.0223020567931555	-1.36577463197088	0.172802148901626	0.771120222045857	Exon	Caudate
e692503	ENSG00000255864.5	ENSG00000255864		-0.0629723075616757	-1.5196187579738	-1.36576425781235	0.172805403453613	0.771120222045857	Exon	Caudate
e67163	ENSG00000143442.21	ENSG00000143442	POGZ	-0.0693443853341152	0.69226904552328	-1.36574316328861	0.172812021310468	0.771120222045857	Exon	Caudate
e133192	ENSG00000124374.8	ENSG00000124374	PAIP2B	0.0815059868479101	6.06977308675976	1.36574099251972	0.172812702343409	0.771120222045857	Exon	Caudate
e661621	ENSG00000196371.3	ENSG00000196371	FUT4	-0.0339363700139469	1.35217768280804	-1.36573515956785	0.172814532318971	0.771120222045857	Exon	Caudate
e296274	ENSG00000138674.16	ENSG00000138674	SEC31A	-0.0416062578550245	0.265830495732813	-1.36573484426572	0.172814631239317	0.771120222045857	Exon	Caudate
e119738	ENSG00000152683.14	ENSG00000152683	SLC30A6	-0.0306821095957873	2.46408854927072	-1.36572401711336	0.172818028088476	0.771120222045857	Exon	Caudate
e793697	ENSG00000119684.15	ENSG00000119684	MLH3	0.0554235826910653	-0.74406049295012	1.36570371026188	0.172824399179633	0.771120222045857	Exon	Caudate
e525202	ENSG00000080503.21	ENSG00000080503	SMARCA2	-0.0351111131086303	0.77050580021012	-1.36569075810821	0.172828462892895	0.771120222045857	Exon	Caudate
e841770	ENSG00000140374.15	ENSG00000140374	ETFA	-0.0351804119985699	1.97156377495527	-1.36568680407476	0.172829703477561	0.771120222045857	Exon	Caudate
e1121190	ENSG00000230513.1	ENSG00000230513	THAP7-AS1	0.134503067010556	-3.44636890118462	1.36568357309894	0.17283071720664	0.771120222045857	Exon	Caudate
e467511	ENSG00000164675.10	ENSG00000164675	IQUB	-0.139188737995157	-2.79455874040842	-1.36566295561624	0.172837186113406	0.771120222045857	Exon	Caudate
e1102721	ENSG00000203880.11	ENSG00000203880	PCMTD2	0.0298002155093584	4.68172529632527	1.36566089724809	0.172837831953518	0.771120222045857	Exon	Caudate
e393553	ENSG00000171462.14	ENSG00000171462	DLK2	0.0762764271740242	-0.202242818490975	1.3656184626025	0.172851146786004	0.771120222045857	Exon	Caudate
e1129046	ENSG00000253352.8	ENSG00000253352	TUG1	-0.0356902020910638	2.54219376083952	-1.3656043857517	0.17285556388727	0.771120222045857	Exon	Caudate
e417433	ENSG00000164506.14	ENSG00000164506	STXBP5	0.0395457398182813	1.2469589536336	1.36560090638894	0.17285665567134	0.771120222045857	Exon	Caudate
e1036173	ENSG00000064607.16	ENSG00000064607	SUGP2	0.0359327613641836	2.60533895543209	1.36559707655066	0.172857857436587	0.771120222045857	Exon	Caudate
e481691	ENSG00000283239.1	ENSG00000283239	KBTBD11-OT1	0.0673670234826913	-0.458510765764935	1.36558721021132	0.172860953424854	0.771120222045857	Exon	Caudate
e983807	ENSG00000169710.8	ENSG00000169710	FASN	0.0425059736693502	1.89707744520405	1.36558288159115	0.172862311728721	0.771120222045857	Exon	Caudate
e934104	ENSG00000109111.14	ENSG00000109111	SUPT6H	0.045887631502111	0.0392471031203064	1.36558159109561	0.17286271668266	0.771120222045857	Exon	Caudate
e1168063	ENSG00000125676.19	ENSG00000125676	THOC2	-0.041531603858536	-0.161403479089212	-1.36558126067814	0.172862820366864	0.771120222045857	Exon	Caudate
e1100093	ENSG00000130702.14	ENSG00000130702	LAMA5	-0.103828611648212	-2.60996862048836	-1.36557785450619	0.172863889218126	0.771120222045857	Exon	Caudate
e750854	ENSG00000189403.14	ENSG00000189403	HMGB1	-0.0375001436491375	3.30662832691607	-1.36556301952491	0.172868544469159	0.771120222045857	Exon	Caudate
e491597	ENSG00000214050.7	ENSG00000214050	FBXO16	0.0809366440348398	-0.514365834574357	1.36553959769904	0.172875894483209	0.771120222045857	Exon	Caudate
e1144290	ENSG00000101871.14	ENSG00000101871	MID1	-0.0647347602682106	-0.789299612791353	-1.36553666194992	0.172876815768549	0.771120222045857	Exon	Caudate
e559221	ENSG00000130714.15	ENSG00000130714	POMT1	0.0423185416328666	-0.467452464209133	1.36553231241863	0.172878180728265	0.771120222045857	Exon	Caudate
e327509	ENSG00000113638.13	ENSG00000113638	TTC33	0.0499857584648705	2.95592437586005	1.36553109238604	0.172878563597485	0.771120222045857	Exon	Caudate
e1136366	ENSG00000100387.8	ENSG00000100387	RBX1	0.0462793335928034	1.87497683901468	1.36553068987036	0.172878689914634	0.771120222045857	Exon	Caudate
e95558	ENSG00000117335.19	ENSG00000117335	CD46	-0.0404404493159564	3.62030224830352	-1.36552419822798	0.172880727126181	0.771120222045857	Exon	Caudate
e822105	ENSG00000166734.18	ENSG00000166734	CASC4	-0.0291157895986223	2.02203426105415	-1.36552396257365	0.17288080107972	0.771120222045857	Exon	Caudate
e280460	ENSG00000071127.16	ENSG00000071127	WDR1	-0.051738142645553	0.661722773370294	-1.36549633679676	0.172889470823772	0.771120222045857	Exon	Caudate
e307268	ENSG00000170917.13	ENSG00000170917	NUDT6	0.0506230564564929	-0.341889897119848	1.36549588164887	0.172889613664683	0.771120222045857	Exon	Caudate
e248097	ENSG00000163913.11	ENSG00000163913	IFT122	0.0569911743832989	0.247033849867661	1.36549472510582	0.17288997662769	0.771120222045857	Exon	Caudate
e743017	ENSG00000182196.13	ENSG00000182196	ARL6IP4	0.0325191228566596	2.38162601994299	1.36547430779998	0.172896384375017	0.771120222045857	Exon	Caudate
e1080656	ENSG00000182621.17	ENSG00000182621	PLCB1	0.0661726230809406	1.29718854518514	1.36546972800767	0.172897821717039	0.771120222045857	Exon	Caudate
e185714	ENSG00000144579.7	ENSG00000144579	CTDSP1	-0.0500267392735525	0.880544942381436	-1.36545196086309	0.172903397920181	0.771120222045857	Exon	Caudate
e444477	ENSG00000233369.7	ENSG00000233369	GTF2IP4	0.0646905798096363	0.872497694462373	1.36544853091446	0.172904474422174	0.771120222045857	Exon	Caudate
e840271	ENSG00000178802.17	ENSG00000178802	MPI	0.0376900101776313	0.717504293956463	1.36543835771791	0.172907667346908	0.771120222045857	Exon	Caudate
e118852	ENSG00000189350.12	ENSG00000189350	FAM179A	-0.153935147578925	-3.0095853961026	-1.36543518760696	0.172908662316151	0.771120222045857	Exon	Caudate
e765797	ENSG00000185989.10	ENSG00000185989	RASA3	0.0658828966492919	1.82757752346953	1.36543325343153	0.172909269377476	0.771120222045857	Exon	Caudate
e654739	ENSG00000175567.8	ENSG00000175567	UCP2	0.0913448896000985	-1.04161959553049	1.36542799214297	0.172910920696386	0.771120222045857	Exon	Caudate
e379113	ENSG00000204681.10	ENSG00000204681	GABBR1	-0.0503975636725794	3.07893986470756	-1.36542410022327	0.172912142229969	0.771120222045857	Exon	Caudate
e763027	ENSG00000134900.11	ENSG00000134900	TPP2	0.0467782285944018	-0.482391760162385	1.36542196646709	0.17291281194202	0.771120222045857	Exon	Caudate
e52360	ENSG00000060718.19	ENSG00000060718	COL11A1	0.095225530263415	-2.54323022735598	1.36541973063973	0.172913513692763	0.771120222045857	Exon	Caudate
e891520	ENSG00000103005.11	ENSG00000103005	USB1	-0.0927071201246199	-2.61309488918245	-1.36541023380275	0.172916494453176	0.771120222045857	Exon	Caudate
e128012	ENSG00000233723.7	ENSG00000233723	LINC01122	-0.0720159563991939	-1.33882717178418	-1.36540917866082	0.172916825631642	0.771120222045857	Exon	Caudate
e890020	ENSG00000102934.9	ENSG00000102934	PLLP	0.0932267730206967	-0.016968110574281	1.3653864211061	0.172923968684245	0.771120222045857	Exon	Caudate
e867142	ENSG00000179583.18	ENSG00000179583	CIITA	0.145887863969649	-3.07418173457726	1.36537854601419	0.172926440538987	0.771120222045857	Exon	Caudate
e494085	ENSG00000165046.12	ENSG00000165046	LETM2	0.0937470140608438	-3.02022117783027	1.36537226487439	0.172928412098826	0.771120222045857	Exon	Caudate
e944541	ENSG00000188895.11	ENSG00000188895	MSL1	0.0320892793824089	1.46060599431731	1.36537118025041	0.172928752548469	0.771120222045857	Exon	Caudate
e528711	ENSG00000147872.9	ENSG00000147872	PLIN2	-0.142839707407724	-3.31305670669147	-1.36537042171311	0.172928990643958	0.771120222045857	Exon	Caudate
e528720	ENSG00000147872.9	ENSG00000147872	PLIN2	-0.142839707407724	-3.31305670669147	-1.36537042171311	0.172928990643958	0.771120222045857	Exon	Caudate
e487966	ENSG00000168481.8	ENSG00000168481	LGI3	0.0670228923798277	0.434498120088401	1.36536857391361	0.172929570646427	0.771120222045857	Exon	Caudate
e317105	ENSG00000151718.15	ENSG00000151718	WWC2	0.0445303983650416	-0.112393679171109	1.36536752766272	0.17292989905289	0.771120222045857	Exon	Caudate
e345268	ENSG00000251201.8	ENSG00000251201	TMED7-TICAM2	0.0501403966920873	0.903668314101952	1.36536626504534	0.172930295375	0.771120222045857	Exon	Caudate
e345272	ENSG00000243414.5	ENSG00000243414	TICAM2	0.0501403966920873	0.903668314101952	1.36536626504534	0.172930295375	0.771120222045857	Exon	Caudate
e828944	ENSG00000103569.9	ENSG00000103569	AQP9	-0.188352137869644	-3.81776635442473	-1.36536374217309	0.172931087279692	0.771120222045857	Exon	Caudate
e647908	ENSG00000173120.14	ENSG00000173120	KDM2A	0.0695966268285735	-0.56442809789001	1.36536139786911	0.17293182313601	0.771120222045857	Exon	Caudate
e935577	ENSG00000108262.15	ENSG00000108262	GIT1	0.0546641611522806	2.10239661149667	1.36535695412979	0.172933217992987	0.771120222045857	Exon	Caudate
e1137194	ENSG00000198911.11	ENSG00000198911	SREBF2	-0.116048102209921	-3.23257302412956	-1.36535392544236	0.172934168680457	0.771120222045857	Exon	Caudate
e598885	ENSG00000148842.17	ENSG00000148842	CNNM2	0.0740537413473117	-1.50258501542636	1.36534984920987	0.172935448192457	0.771120222045857	Exon	Caudate
e695630	ENSG00000151743.10	ENSG00000151743	AMN1	0.0439824922025301	2.56322722894776	1.36534973344303	0.172935484531279	0.771120222045857	Exon	Caudate
e249998	ENSG00000113971.18	ENSG00000113971	NPHP3	0.0613446330666112	-0.693928733522476	1.36534838158758	0.172935908874578	0.771120222045857	Exon	Caudate
e681316	ENSG00000197905.8	ENSG00000197905	TEAD4	-0.163530063878383	-3.7156342119241	-1.36533617610786	0.172939740172779	0.771120222045857	Exon	Caudate
e947588	ENSG00000131470.14	ENSG00000131470	PSMC3IP	0.0680577854513472	-1.80901480609855	1.36532969458619	0.172941774747326	0.771120222045857	Exon	Caudate
e947604	ENSG00000131470.14	ENSG00000131470	PSMC3IP	0.0680577854513472	-1.80901480609855	1.36532969458619	0.172941774747326	0.771120222045857	Exon	Caudate
e96349	ENSG00000117625.13	ENSG00000117625	RCOR3	-0.121436131361287	-3.48781638465773	-1.36532355921624	0.172943700680074	0.771120222045857	Exon	Caudate
e992983	ENSG00000141447.16	ENSG00000141447	OSBPL1A	0.0499642140388897	-0.589026278124671	1.36531948672951	0.172944979069177	0.771120222045857	Exon	Caudate
e15849	ENSG00000184677.16	ENSG00000184677	ZBTB40	0.053805361079744	-0.509317532175627	1.36531696279032	0.172945771359261	0.771120222045857	Exon	Caudate
e153286	ENSG00000136710.9	ENSG00000136710	CCDC115	0.0963173193510101	-3.1483993244314	1.36530594683134	0.17294922941229	0.771120222045857	Exon	Caudate
e451951	ENSG00000105793.15	ENSG00000105793	GTPBP10	0.0319248239026634	1.01440295365792	1.36529395935104	0.172952992497479	0.771120222045857	Exon	Caudate
e1014053	ENSG00000283229.1	ENSG00000283229	PTPRS	0.0402296924695611	0.771695290161278	1.36528488495243	0.172955841154913	0.771120222045857	Exon	Caudate
e1022403	ENSG00000213339.8	ENSG00000213339	QTRT1	0.0408523892657507	-0.201238112300048	1.36526488039755	0.172962121158159	0.771120222045857	Exon	Caudate
e386990	ENSG00000223501.8	ENSG00000223501	VPS52	0.0366334968818149	0.0761903667183756	1.36525845421854	0.172964138556284	0.771120222045857	Exon	Caudate
e160918	ENSG00000153237.17	ENSG00000153237	CCDC148	-0.0564262723147585	-0.726210038649566	-1.36525620725917	0.17296484395811	0.771120222045857	Exon	Caudate
e733580	ENSG00000110921.12	ENSG00000110921	MVK	-0.0764952101692084	-2.17661106766252	-1.36525312370323	0.172965812001376	0.771120222045857	Exon	Caudate
e508613	ENSG00000104324.15	ENSG00000104324	CPQ	0.0688363364463887	-1.28699078749564	1.3652520710794	0.172966142460202	0.771120222045857	Exon	Caudate
e93690	ENSG00000117266.15	ENSG00000117266	CDK18	0.107707924730567	-0.429709145509629	1.36524572333762	0.172968135268859	0.771120222045857	Exon	Caudate
e302284	ENSG00000138777.19	ENSG00000138777	PPA2	-0.0469858316508211	-0.305883884142796	-1.36524372836422	0.172968761573926	0.771120222045857	Exon	Caudate
e255970	ENSG00000198843.12	ENSG00000198843		-0.0334773430840515	2.58547465383739	-1.3652348067208	0.172971562469435	0.771120222045857	Exon	Caudate
e1097668	ENSG00000022277.12	ENSG00000022277	RTFDC1	0.0321112165172351	1.99229851730701	1.36523134481536	0.172972649322689	0.771120222045857	Exon	Caudate
e78351	ENSG00000143224.17	ENSG00000143224	PPOX	0.0666016640847152	-1.62259150603995	1.36523055349019	0.172972897757212	0.771120222045857	Exon	Caudate
e382308	ENSG00000204463.12	ENSG00000204463	BAG6	0.0293903123788767	1.86873778159034	1.3652169290684	0.172977175151761	0.771120222045857	Exon	Caudate
e627819	ENSG00000166199.12	ENSG00000166199	ALKBH3	-0.0736374677667786	-1.55397549993227	-1.36521624005329	0.172977391470534	0.771120222045857	Exon	Caudate
e435510	ENSG00000122507.20	ENSG00000122507	BBS9	0.0381169713402315	0.441572120443213	1.36520704177549	0.172980279322394	0.771120222045857	Exon	Caudate
e255214	ENSG00000163755.8	ENSG00000163755	HPS3	-0.0482211426054436	-0.733007092758874	-1.36520637757347	0.172980487853811	0.771120222045857	Exon	Caudate
e824382	ENSG00000166147.13	ENSG00000166147	FBN1	0.0718892223539347	-1.69286747435786	1.36520135014932	0.172982066259064	0.771120222045857	Exon	Caudate
e5280	ENSG00000227372.11	ENSG00000227372	TP73-AS1	0.0406525079801168	1.36689504433457	1.36519753519723	0.172983264004969	0.771120222045857	Exon	Caudate
e556146	ENSG00000197694.14	ENSG00000197694	SPTAN1	0.0316057437243542	4.00575453686571	1.36519184520119	0.172985050452977	0.771120222045857	Exon	Caudate
e911133	ENSG00000179409.10	ENSG00000179409	GEMIN4	-0.0305811070562923	1.5783852531566	-1.36518997758105	0.172985636819547	0.771120222045857	Exon	Caudate
e502669	ENSG00000140396.12	ENSG00000140396	NCOA2	0.0342831231176277	0.702427348586502	1.36517523406452	0.17299026581386	0.771120222045857	Exon	Caudate
e989313	ENSG00000141404.15	ENSG00000141404	GNAL	0.0866270975527895	6.91566731588134	1.36516670535768	0.172992943598441	0.771120222045857	Exon	Caudate
e371751	ENSG00000131446.16	ENSG00000131446	MGAT1	-0.053084571320501	0.491246815146353	-1.36516037282618	0.172994931863152	0.771120222045857	Exon	Caudate
e585823	ENSG00000107738.19	ENSG00000107738	C10orf54	-0.104268639956447	-1.88183182637613	-1.36516013797689	0.172995005600591	0.771120222045857	Exon	Caudate
e256377	ENSG00000198829.6	ENSG00000198829	SUCNR1	0.162764510546574	-1.96906068340992	1.36516007914268	0.172995024073221	0.771120222045857	Exon	Caudate
e84485	ENSG00000254154.8	ENSG00000254154		-0.0971388599346952	-2.7245473562666	-1.36515307452267	0.172997223378643	0.771120222045857	Exon	Caudate
e249309	ENSG00000250608.1	ENSG00000250608		0.117266908666687	-3.28041650734806	1.36515103899152	0.172997862497148	0.771120222045857	Exon	Caudate
e708818	ENSG00000012822.15	ENSG00000012822	CALCOCO1	0.0358468443858857	1.52179084090156	1.36512491334231	0.173006065617038	0.771120222045857	Exon	Caudate
e88887	ENSG00000134376.14	ENSG00000134376	CRB1	-0.0772677002411191	-0.481178884601746	-1.3651020825033	0.173013234447659	0.771120222045857	Exon	Caudate
e101542	ENSG00000143740.14	ENSG00000143740	SNAP47	0.053650452275165	0.787717273186114	1.36507075805536	0.173023070614603	0.771120222045857	Exon	Caudate
e1141885	ENSG00000100241.20	ENSG00000100241	SBF1	0.0542515680796108	1.33547780620027	1.36506788598257	0.173023972493079	0.771120222045857	Exon	Caudate
e591323	ENSG00000213613.2	ENSG00000213613		-0.0709659539060099	-1.63233154842706	-1.36506290063261	0.173025537983999	0.771120222045857	Exon	Caudate
e339074	ENSG00000152348.15	ENSG00000152348	ATG10	0.0526546560054305	-0.293435096934063	1.36506066897494	0.173026238768704	0.771120222045857	Exon	Caudate
e446264	ENSG00000049541.10	ENSG00000049541	RFC2	0.0712276568408104	-2.24248793575967	1.36504756301755	0.173030354341858	0.771120222045857	Exon	Caudate
e538827	ENSG00000106772.17	ENSG00000106772	PRUNE2	0.0831459650368409	0.816547715986254	1.36503869237264	0.173033139970818	0.771120222045857	Exon	Caudate
e814389	ENSG00000215252.11	ENSG00000215252	GOLGA8B	-0.129403958625014	-2.28038279067602	-1.36502644920795	0.173036984719974	0.771120222045857	Exon	Caudate
e343277	ENSG00000145730.20	ENSG00000145730	PAM	0.0640728076320114	2.7559266540031	1.36501761616315	0.173039758621149	0.771120222045857	Exon	Caudate
e908849	ENSG00000261692.1	ENSG00000261692		-0.121879532638861	-3.67185418580357	-1.36500973144003	0.173042234742608	0.771120222045857	Exon	Caudate
e230522	ENSG00000163947.11	ENSG00000163947	ARHGEF3	0.0619306708652591	-0.888498982700266	1.36499878787579	0.173045671507761	0.771120222045857	Exon	Caudate
e197853	ENSG00000115685.14	ENSG00000115685	PPP1R7	0.0771899688191154	0.79393494887184	1.36499332198647	0.173047388058919	0.771120222045857	Exon	Caudate
e673196	ENSG00000137642.12	ENSG00000137642	SORL1	0.0533708909529505	1.84654847307451	1.36498896675011	0.173048755820976	0.771120222045857	Exon	Caudate
e740462	ENSG00000135124.14	ENSG00000135124	P2RX4	-0.0888768312815182	-2.89304237432928	-1.36498224195878	0.173050867757746	0.771120222045857	Exon	Caudate
e468137	ENSG00000048405.9	ENSG00000048405	ZNF800	0.0461799213671622	0.164841917180492	1.36497865958614	0.173051992818325	0.771120222045857	Exon	Caudate
e437958	ENSG00000136279.19	ENSG00000136279	DBNL	0.117997231189912	-3.79362223213681	1.36497828514116	0.173052110414805	0.771120222045857	Exon	Caudate
e60584	ENSG00000266338.6	ENSG00000266338	NBPF15	0.116045422809521	-3.31653863826049	1.36497474338554	0.173053222725385	0.771120222045857	Exon	Caudate
e1087616	ENSG00000131069.19	ENSG00000131069	ACSS2	0.0466649391761256	-0.23923752043885	1.36497470174937	0.173053235801516	0.771120222045857	Exon	Caudate
e654777	ENSG00000168014.16	ENSG00000168014	C2CD3	0.0424002733773098	-0.39690200935255	1.3649688232594	0.173055081990131	0.771120222045857	Exon	Caudate
e69719	ENSG00000143575.14	ENSG00000143575	HAX1	0.0484128334360242	0.973685257410071	1.3649617868543	0.173057291851044	0.771120222045857	Exon	Caudate
e310068	ENSG00000164163.10	ENSG00000164163	ABCE1	-0.03634501353994	1.029533960585	-1.36495895272146	0.17305818194782	0.771120222045857	Exon	Caudate
e230510	ENSG00000163947.11	ENSG00000163947	ARHGEF3	0.0587926562540111	-0.597542332384929	1.36495427406354	0.173059651349527	0.771120222045857	Exon	Caudate
e375909	ENSG00000112186.11	ENSG00000112186	CAP2	0.0927293310510848	2.34697771310283	1.36495343879602	0.173059913678629	0.771120222045857	Exon	Caudate
e860636	ENSG00000238098.8	ENSG00000238098	ABCA17P	0.073896420343772	-1.64922915824894	1.36491839619903	0.173070919634625	0.771120222045857	Exon	Caudate
e510092	ENSG00000164924.17	ENSG00000164924	YWHAZ	0.0488452776017874	4.72931102291421	1.36490612280148	0.173074774509469	0.771120222045857	Exon	Caudate
e1090026	ENSG00000101335.9	ENSG00000101335	MYL9	-0.0655644008036816	0.627349480727945	-1.3649056318154	0.173074928721563	0.771120222045857	Exon	Caudate
e164221	ENSG00000144285.16	ENSG00000144285	SCN1A	0.0850115307834621	-0.561184247763654	1.36490331197902	0.173075657352225	0.771120222045857	Exon	Caudate
e129429	ENSG00000143951.15	ENSG00000143951	WDPCP	-0.0471640745391041	-0.364582024116566	-1.3648929352809	0.173078916567326	0.771120222045857	Exon	Caudate
e1101406	ENSG00000075043.18	ENSG00000075043	KCNQ2	0.0862680352489241	0.267693942146932	1.3648902799504	0.173079750586968	0.771120222045857	Exon	Caudate
e614701	ENSG00000167333.12	ENSG00000167333	TRIM68	0.045519147824097	-0.849457265852072	1.36488176541505	0.1730824249598	0.771120222045857	Exon	Caudate
e1000932	ENSG00000196628.14	ENSG00000196628	TCF4	-0.0491480309042532	-0.661704103440599	-1.36488061132225	0.173082787456944	0.771120222045857	Exon	Caudate
e1129814	ENSG00000198089.14	ENSG00000198089	SFI1	0.0618176044011185	-1.56524267043677	1.36486491963984	0.173087716224643	0.771120222045857	Exon	Caudate
e72333	ENSG00000116539.11	ENSG00000116539	ASH1L	0.0362946075862203	0.431823378421108	1.36486320580521	0.1730882545476	0.771120222045857	Exon	Caudate
e832462	ENSG00000265967.1	ENSG00000265967		-0.10012743647218	-3.29005232163	-1.36484879545532	0.173092780951254	0.771120222045857	Exon	Caudate
e901743	ENSG00000182149.20	ENSG00000182149	IST1	-0.0380149369422544	1.09084087199977	-1.36484325662748	0.173094520764049	0.771120222045857	Exon	Caudate
e175719	ENSG00000144339.11	ENSG00000144339	TMEFF2	0.0630523898347585	0.187191067290419	1.36482772826644	0.173099398479982	0.771120222045857	Exon	Caudate
e689176	ENSG00000013583.8	ENSG00000013583	HEBP1	-0.0356693711018885	1.52935559087835	-1.36481737082117	0.173102651982792	0.771120222045857	Exon	Caudate
e74970	ENSG00000143303.11	ENSG00000143303	RRNAD1	-0.0480442697072572	-0.235981852824647	-1.36480506656258	0.173106517082394	0.771120222045857	Exon	Caudate
e997845	ENSG00000167220.11	ENSG00000167220	HDHD2	0.0333702235961107	3.51703841709771	1.36479150372517	0.1731107776106	0.771120222045857	Exon	Caudate
e437276	ENSG00000106571.12	ENSG00000106571	GLI3	-0.0796154073394294	-1.52688951622067	-1.36478927309915	0.173111478330294	0.771120222045857	Exon	Caudate
e940400	ENSG00000278259.4	ENSG00000278259	MYO19	0.0767062085070916	-2.14761367699075	1.36478027762427	0.173114304153416	0.771120222045857	Exon	Caudate
e369946	ENSG00000178338.10	ENSG00000178338	ZNF354B	0.0425857751818776	0.0764389700392053	1.36477577473996	0.173115718694806	0.771120222045857	Exon	Caudate
e488678	ENSG00000120896.13	ENSG00000120896	SORBS3	-0.0873671097438425	-1.38048701345532	-1.36477557607411	0.17311578110413	0.771120222045857	Exon	Caudate
e1079286	ENSG00000149451.17	ENSG00000149451	ADAM33	-0.144953805754311	-3.75669364364913	-1.36476766492245	0.173118266344326	0.771120222045857	Exon	Caudate
e535764	ENSG00000238113.6	ENSG00000238113	LINC01410	0.151096096545691	-3.85324041320509	1.36476383796286	0.173119468570021	0.771120222045857	Exon	Caudate
e1009970	ENSG00000099840.13	ENSG00000099840	IZUMO4	-0.0682258439718097	-1.08030627295431	-1.36476313612617	0.173119689050192	0.771120222045857	Exon	Caudate
e837688	ENSG00000166233.13	ENSG00000166233	ARIH1	0.0323170896211111	0.925161670456461	1.36476264713181	0.173119842666625	0.771120222045857	Exon	Caudate
e283160	ENSG00000168228.14	ENSG00000168228	ZCCHC4	0.069157532539186	-1.83494944734789	1.36475191711408	0.173123213502273	0.771120222045857	Exon	Caudate
e905630	ENSG00000154099.17	ENSG00000154099	DNAAF1	-0.156949634497263	-2.95516635846209	-1.36474449299667	0.173125545817986	0.771120222045857	Exon	Caudate
e558429	ENSG00000107164.15	ENSG00000107164	FUBP3	-0.0403080495000778	0.690359333428388	-1.36472668875074	0.173131139188015	0.771120222045857	Exon	Caudate
e139376	ENSG00000115561.15	ENSG00000115561	CHMP3	0.0599002406801599	2.09982213109046	1.36472650417508	0.173131197174894	0.771120222045857	Exon	Caudate
e802463	ENSG00000259052.1	ENSG00000259052		-0.119516959941531	-3.44787809061717	-1.36472579474058	0.173131420053226	0.771120222045857	Exon	Caudate
e988935	ENSG00000154864.11	ENSG00000154864	PIEZO2	0.161693608142746	-1.87742546985064	1.36472413377771	0.173131941867767	0.771120222045857	Exon	Caudate
e642212	ENSG00000168067.11	ENSG00000168067	MAP4K2	-0.06154276050687	-1.51235674550468	-1.36472084629053	0.173132974680971	0.771120222045857	Exon	Caudate
e728225	ENSG00000185046.18	ENSG00000185046	ANKS1B	0.0309086463996372	3.32408712473783	1.36471574865967	0.173134576186995	0.771120222045857	Exon	Caudate
e493981	ENSG00000147548.16	ENSG00000147548	WHSC1L1	0.0384880759811864	0.742510919828014	1.36470534969696	0.173137843229589	0.771120222045857	Exon	Caudate
e639136	ENSG00000133316.15	ENSG00000133316	WDR74	0.0463523742685785	-0.109122370669758	1.36470159612004	0.173139022502387	0.771120222045857	Exon	Caudate
e338575	ENSG00000113318.9	ENSG00000113318	MSH3	0.0507650985837755	0.0476524241617917	1.36469830741919	0.173140055728592	0.771120222045857	Exon	Caudate
e188013	ENSG00000135924.15	ENSG00000135924	DNAJB2	0.0704339792547629	-0.944857037184738	1.36469557497194	0.173140914197577	0.771120222045857	Exon	Caudate
e1045885	ENSG00000120784.15	ENSG00000120784	ZFP30	0.0672313050852725	-2.00821928451395	1.36469032866865	0.173142562468419	0.771120222045857	Exon	Caudate
e15372	ENSG00000076864.19	ENSG00000076864	RAP1GAP	0.0755433607452152	2.69263252179527	1.36468895505682	0.173142994028398	0.771120222045857	Exon	Caudate
e150667	ENSG00000163075.12	ENSG00000163075	CFAP221	-0.0957964284803901	-2.4377198413027	-1.36468700884744	0.173143605487876	0.771120222045857	Exon	Caudate
e820020	ENSG00000159459.11	ENSG00000159459	UBR1	0.0620932418123248	-1.61939305101699	1.36468535427487	0.173144125322266	0.771120222045857	Exon	Caudate
e1171329	ENSG00000147274.14	ENSG00000147274	RBMX	-0.0375274205658645	2.17034134831013	-1.36468432270216	0.173144449422858	0.771120222045857	Exon	Caudate
e695101	ENSG00000013573.16	ENSG00000013573	DDX11	-0.186901584231027	-3.89754485155374	-1.36467957099521	0.173145942324993	0.771120222045857	Exon	Caudate
e125049	ENSG00000234690.6	ENSG00000234690		0.163446366251597	-3.9008150620862	1.36467307493234	0.173147983288479	0.771120222045857	Exon	Caudate
e494968	ENSG00000197140.14	ENSG00000197140	ADAM32	-0.0856633143319961	-2.24791202934968	-1.36466853566137	0.173149409468628	0.771120222045857	Exon	Caudate
e777458	ENSG00000151327.12	ENSG00000151327	FAM177A1	0.0426475095231597	1.00288515461023	1.36465910773755	0.173152371628358	0.771120222045857	Exon	Caudate
e134949	ENSG00000114956.19	ENSG00000114956	DGUOK	-0.0523760167918026	-1.37611787939681	-1.36465757182321	0.173152854200943	0.771120222045857	Exon	Caudate
e667375	ENSG00000048028.11	ENSG00000048028	USP28	-0.0777164350358691	-2.26210580294282	-1.36465605381862	0.173153331147413	0.771120222045857	Exon	Caudate
e770378	ENSG00000092036.17	ENSG00000092036	HAUS4	-0.0702174209478198	-1.89214535890912	-1.36464095680105	0.173158074578836	0.771120222045857	Exon	Caudate
e126198	ENSG00000230327.1	ENSG00000230327	MTCO1P42	-0.084993907688346	-2.4017808649661	-1.36463369583118	0.173160355985529	0.771120222045857	Exon	Caudate
e710290	ENSG00000135424.15	ENSG00000135424	ITGA7	-0.0616939682295517	-0.303836293625432	-1.36462570301091	0.173162867366701	0.771120222045857	Exon	Caudate
e1032770	ENSG00000105393.15	ENSG00000105393	BABAM1	0.0452965137996008	-0.118258271868267	1.36462143542651	0.17316420827269	0.771120222045857	Exon	Caudate
e666072	ENSG00000150764.13	ENSG00000150764	DIXDC1	0.0489808274006308	4.00136716057353	1.36461931867749	0.173164873373485	0.771120222045857	Exon	Caudate
e299712	ENSG00000182168.14	ENSG00000182168	UNC5C	0.0631248448561857	0.262584648707424	1.36461546455195	0.173166084377885	0.771120222045857	Exon	Caudate
e378530	ENSG00000137185.11	ENSG00000137185	ZSCAN9	0.0806659937054628	-2.21333481005117	1.36460511983493	0.173169334821808	0.771120222045857	Exon	Caudate
e941306	ENSG00000275066.4	ENSG00000275066	SYNRG	-0.0594620121055229	-1.70989035346826	-1.3646020246301	0.173170307384109	0.771120222045857	Exon	Caudate
e724685	ENSG00000198707.14	ENSG00000198707	CEP290	0.0501113468144446	-0.150937483162142	1.3645930890348	0.173173115112441	0.771120222045857	Exon	Caudate
e166985	ENSG00000077380.15	ENSG00000077380	DYNC1I2	0.0497829156136171	2.50557692398321	1.36458946416676	0.173174254122364	0.771120222045857	Exon	Caudate
e1160078	ENSG00000147099.19	ENSG00000147099	HDAC8	-0.107639000319063	-3.39201833217046	-1.36458629704549	0.173175249303211	0.771120222045857	Exon	Caudate
e215932	ENSG00000186448.14	ENSG00000186448	ZNF197	-0.0302841997758631	0.884084863823556	-1.3645785085664	0.173177696637036	0.771120222045857	Exon	Caudate
e577356	ENSG00000198915.11	ENSG00000198915	RASGEF1A	0.0535773916228976	0.375262639395502	1.36456427787435	0.17318216834142	0.771120222045857	Exon	Caudate
e1069574	ENSG00000213020.8	ENSG00000213020	ZNF611	0.033005515880214	2.32798350711601	1.36456289065366	0.173182604251828	0.771120222045857	Exon	Caudate
e307387	ENSG00000196159.11	ENSG00000196159	FAT4	-0.0799240725011333	-1.70505850993439	-1.36456206590317	0.173182863415974	0.771120222045857	Exon	Caudate
e764871	ENSG00000126217.20	ENSG00000126217	MCF2L	0.0941205535706638	-0.758546037113959	1.36455284344125	0.173185761441305	0.771120222045857	Exon	Caudate
e479871	ENSG00000157212.18	ENSG00000157212	PAXIP1	-0.108582017282267	-3.24209987390379	-1.3645448182139	0.173188283282591	0.771120222045857	Exon	Caudate
e1015094	ENSG00000031823.14	ENSG00000031823	RANBP3	-0.0425364844838901	-0.48101494666085	-1.36454295302848	0.173188869400974	0.771120222045857	Exon	Caudate
e718103	ENSG00000183735.9	ENSG00000183735	TBK1	0.0361308917718199	0.843877351376019	1.36453639822197	0.173190929204016	0.771120222045857	Exon	Caudate
e134617	ENSG00000116127.17	ENSG00000116127	ALMS1	-0.0364668065906767	1.09655483638699	-1.36453145018919	0.1731924841016	0.771120222045857	Exon	Caudate
e737394	ENSG00000089060.11	ENSG00000089060	SLC8B1	-0.0817300467335307	-2.47229544000933	-1.36451618188063	0.173197282166578	0.771120222045857	Exon	Caudate
e415209	ENSG00000197442.9	ENSG00000197442	MAP3K5	-0.0438473787945834	2.49842789439751	-1.36451516448566	0.173197601886428	0.771120222045857	Exon	Caudate
e1122025	ENSG00000100034.13	ENSG00000100034	PPM1F	-0.0482368717086576	-0.256863233454994	-1.36451406465116	0.173197947513679	0.771120222045857	Exon	Caudate
e828370	ENSG00000140262.17	ENSG00000140262	TCF12	-0.0930203166274949	-2.52915880800936	-1.36449871150664	0.173202772352837	0.771120222045857	Exon	Caudate
e848798	ENSG00000166813.14	ENSG00000166813	KIF7	-0.111960552543844	-3.39230083601299	-1.36449486327297	0.173203981704519	0.771120222045857	Exon	Caudate
e256656	ENSG00000114790.12	ENSG00000114790	ARHGEF26	-0.0563150909513017	1.58493657648365	-1.36449340923554	0.173204438654153	0.771120222045857	Exon	Caudate
e472231	ENSG00000157680.15	ENSG00000157680	DGKI	0.070147235732322	2.54249600767643	1.36448016362223	0.173208601297136	0.771120222045857	Exon	Caudate
e371807	ENSG00000245060.6	ENSG00000245060	LINC00847	0.0449200114408031	0.510396231602072	1.36447593187604	0.173209931205972	0.771120222045857	Exon	Caudate
e1100431	ENSG00000060491.16	ENSG00000060491	OGFR	0.0594002729352998	-1.37541060088179	1.36446695554545	0.173212752218421	0.771120222045857	Exon	Caudate
e341309	ENSG00000198677.10	ENSG00000198677	TTC37	0.0338558333186772	0.849008611104318	1.36446691586742	0.173212764688204	0.771120222045857	Exon	Caudate
e187753	ENSG00000163516.13	ENSG00000163516	ANKZF1	-0.0471100512200502	-0.0465325599308137	-1.3644667783408	0.173212807909287	0.771120222045857	Exon	Caudate
e315306	ENSG00000145439.11	ENSG00000145439	CBR4	0.117104849133573	-3.62370206737579	1.36446443424475	0.173213544599701	0.771120222045857	Exon	Caudate
e597849	ENSG00000107833.10	ENSG00000107833	NPM3	0.0843842761622012	-1.93655954635671	1.36444892860994	0.173218417689828	0.771120222045857	Exon	Caudate
e117244	ENSG00000115211.15	ENSG00000115211	EIF2B4	-0.105721518532058	-3.49591854766797	-1.36444672910736	0.17321910895488	0.771120222045857	Exon	Caudate
e463611	ENSG00000105879.11	ENSG00000105879	CBLL1	-0.0905061238053285	-2.94519137360369	-1.36444518925713	0.173219592904013	0.771120222045857	Exon	Caudate
e526218	ENSG00000107036.11	ENSG00000107036	RIC1	0.0929784000376313	-2.93412739433303	1.36444410399158	0.173219933985404	0.771120222045857	Exon	Caudate
e187966	ENSG00000243910.7	ENSG00000243910	TUBA4B	-0.312532049757233	-3.75599284614284	-1.36443971788674	0.173221312472275	0.771120222045857	Exon	Caudate
e1031430	ENSG00000127527.13	ENSG00000127527	EPS15L1	-0.0375299598046257	0.920672603316824	-1.36442998265182	0.173224372139793	0.771120222045857	Exon	Caudate
e629442	ENSG00000110492.15	ENSG00000110492	MDK	-0.106252618934236	-2.38402248223309	-1.36442930079937	0.173224586439357	0.771120222045857	Exon	Caudate
e935678	ENSG00000108262.15	ENSG00000108262	GIT1	0.0546300796908331	2.10253581237498	1.3644291671926	0.173224628430681	0.771120222045857	Exon	Caudate
e95452	ENSG00000117335.19	ENSG00000117335	CD46	-0.0404074687840441	3.62032489371554	-1.36442451664288	0.17322609005859	0.771120222045857	Exon	Caudate
e618716	ENSG00000133805.15	ENSG00000133805	AMPD3	-0.0794816842565711	-1.0423521770549	-1.36441293043131	0.173229731545808	0.771120222045857	Exon	Caudate
e64950	ENSG00000118298.10	ENSG00000118298	CA14	0.139367602454005	-2.97496726058426	1.36438565856331	0.173238303181584	0.771120222045857	Exon	Caudate
e75297	ENSG00000187800.13	ENSG00000187800	PEAR1	-0.128678918687432	-3.57727186605094	-1.36438481058423	0.173238569709234	0.771120222045857	Exon	Caudate
e438537	ENSG00000058404.19	ENSG00000058404	CAMK2B	0.0815617726461673	2.35268216826143	1.36438338363305	0.173239018213857	0.771120222045857	Exon	Caudate
e575249	ENSG00000165322.17	ENSG00000165322	ARHGAP12	-0.0510822604509607	-0.125895950885003	-1.36438105470605	0.173239750220115	0.771120222045857	Exon	Caudate
e934685	ENSG00000132591.11	ENSG00000132591	ERAL1	-0.0451122718903296	-0.792670927030186	-1.36437350982215	0.173242121672439	0.771120222045857	Exon	Caudate
e209361	ENSG00000187118.12	ENSG00000187118	CMC1	0.059135549386358	-0.893730505913712	1.36436529877791	0.173244702535055	0.771120222045857	Exon	Caudate
e613511	ENSG00000021762.19	ENSG00000021762	OSBPL5	-0.0789809823069392	-2.39078611249001	-1.36435609207351	0.1732475963839	0.771120222045857	Exon	Caudate
e867925	ENSG00000103342.12	ENSG00000103342	GSPT1	0.0299597944093986	1.29772343035657	1.3643491901398	0.173249765821631	0.771120222045857	Exon	Caudate
e880170	ENSG00000174938.14	ENSG00000174938	SEZ6L2	0.0760481642805359	1.19243483219517	1.3643476029978	0.17325026470003	0.771120222045857	Exon	Caudate
e647565	ENSG00000173653.7	ENSG00000173653	RCE1	-0.055418538118927	-1.12733299163877	-1.36434166544968	0.17325213102936	0.771120222045857	Exon	Caudate
e998799	ENSG00000141644.17	ENSG00000141644	MBD1	-0.0530678215690653	-0.915460910968651	-1.3643310089733	0.173255480681215	0.771120222045857	Exon	Caudate
e998832	ENSG00000141644.17	ENSG00000141644	MBD1	-0.0530678215690653	-0.915460910968651	-1.3643310089733	0.173255480681215	0.771120222045857	Exon	Caudate
e1078385	ENSG00000101361.15	ENSG00000101361	NOP56	0.0333989341039783	3.57919821696708	1.36432886113971	0.173256155815962	0.771120222045857	Exon	Caudate
e266712	ENSG00000114859.15	ENSG00000114859	CLCN2	0.102449975426648	-2.99624431805323	1.3643266270204	0.173256858075242	0.771120222045857	Exon	Caudate
e510966	ENSG00000155097.11	ENSG00000155097	ATP6V1C1	0.0443149746395022	0.923724287157373	1.36429609815826	0.173266454543419	0.771147501485219	Exon	Caudate
e510017	ENSG00000070756.14	ENSG00000070756	PABPC1	-0.0347503408859365	1.72377559278276	-1.36429357130853	0.173267248853358	0.771147501485219	Exon	Caudate
e703790	ENSG00000167588.12	ENSG00000167588	GPD1	0.145310745398632	-1.15772582608606	1.36427135525855	0.173274232539906	0.771153511908248	Exon	Caudate
e331955	ENSG00000164197.11	ENSG00000164197	RNF180	-0.0440773764043485	0.0319621976467231	-1.36425574161165	0.173279140866253	0.771153511908248	Exon	Caudate
e425176	ENSG00000257607.1	ENSG00000257607		-0.102147306025133	-2.94730724085815	-1.36425481318042	0.173279432732389	0.771153511908248	Exon	Caudate
e48863	ENSG00000122482.20	ENSG00000122482	ZNF644	0.0342743066924917	4.62227012428538	1.36424685676881	0.173281933963578	0.771153511908248	Exon	Caudate
e43518	ENSG00000198160.14	ENSG00000198160	MIER1	-0.0907366340184544	-2.67276827043978	-1.36424536789156	0.173282402020076	0.771153511908248	Exon	Caudate
e488890	ENSG00000158941.16	ENSG00000158941	CCAR2	-0.0364861047323758	0.537299040800203	-1.36424320005537	0.17328308352175	0.771153511908248	Exon	Caudate
e860211	ENSG00000184207.8	ENSG00000184207	PGP	0.045809252008754	3.03347805633798	1.36423947651226	0.173284254094995	0.771153511908248	Exon	Caudate
e972040	ENSG00000161513.11	ENSG00000161513	FDXR	-0.114129147700049	-3.64301400096066	-1.36423504968957	0.173285645766527	0.771153511908248	Exon	Caudate
e1040086	ENSG00000076650.6	ENSG00000076650	GPATCH1	-0.0611077002268365	-1.84230259815975	-1.36421195646301	0.173292905779005	0.771157555309076	Exon	Caudate
e648408	ENSG00000172531.14	ENSG00000172531	PPP1CA	0.0716158233928021	0.0627765012087411	1.36419612542581	0.17329788284759	0.771157555309076	Exon	Caudate
e405114	ENSG00000146267.11	ENSG00000146267	FAXC	0.0778635844617592	-1.5048045496717	1.36419471817719	0.173298325273122	0.771157555309076	Exon	Caudate
e564718	ENSG00000176248.8	ENSG00000176248	ANAPC2	0.0496796568357695	-1.08746246066781	1.36418822746622	0.173300365901662	0.771157555309076	Exon	Caudate
e816894	ENSG00000166140.17	ENSG00000166140	ZFYVE19	0.0586930288095626	-1.09294447415631	1.36418383098682	0.173301748130488	0.771157555309076	Exon	Caudate
e449929	ENSG00000153956.15	ENSG00000153956	CACNA2D1	0.0415176794661211	0.959509725289954	1.36418284806624	0.173302057156417	0.771157555309076	Exon	Caudate
e981135	ENSG00000181409.11	ENSG00000181409	AATK	0.080065159213352	2.73114966415345	1.36418173787901	0.17330240619492	0.771157555309076	Exon	Caudate
e215922	ENSG00000144792.9	ENSG00000144792	ZNF660	-0.0426623068521392	1.25536392537389	-1.36417475885978	0.173304600383238	0.771157555309076	Exon	Caudate
e917177	ENSG00000129197.14	ENSG00000129197	RPAIN	0.0525568041953905	0.301044337931019	1.36416704381415	0.173307026000895	0.771157555309076	Exon	Caudate
e632036	ENSG00000109919.9	ENSG00000109919	MTCH2	0.0349619770174451	1.07036628913346	1.36416263350086	0.173308412619015	0.771157555309076	Exon	Caudate
e894416	ENSG00000135722.8	ENSG00000135722	FBXL8	-0.138589221218958	-3.88887233579397	-1.36415760583931	0.17330999334377	0.771157555309076	Exon	Caudate
e69749	ENSG00000143575.14	ENSG00000143575	HAX1	0.0483170190348511	0.968305760868856	1.36412870118985	0.173319081336186	0.771188511472595	Exon	Caudate
e473179	ENSG00000064393.15	ENSG00000064393	HIPK2	0.0670366996982833	1.90791371187204	1.36408921071458	0.173331498225923	0.771215999421112	Exon	Caudate
e108644	ENSG00000143727.15	ENSG00000143727	ACP1	0.0377014531953793	1.29307719079232	1.3640833696951	0.173333334859487	0.771215999421112	Exon	Caudate
e1065643	ENSG00000039650.10	ENSG00000039650	PNKP	-0.0723303598341855	-2.1030969831565	-1.36407734466851	0.173335229367022	0.771215999421112	Exon	Caudate
e1016489	ENSG00000141968.7	ENSG00000141968	VAV1	0.1308048515124	-3.75650011473728	1.36405584663904	0.173341989327507	0.771215999421112	Exon	Caudate
e510752	ENSG00000104517.12	ENSG00000104517	UBR5	-0.0363687991435207	0.414106255321821	-1.36404183900945	0.173346394071239	0.771215999421112	Exon	Caudate
e1177781	ENSG00000185515.14	ENSG00000185515	BRCC3	0.0593026452543426	-0.941352904636776	1.36403652227159	0.173348065958373	0.771215999421112	Exon	Caudate
e1142455	ENSG00000100288.19	ENSG00000100288	CHKB	0.040737615948735	0.772367381793591	1.36403002279644	0.173350109782344	0.771215999421112	Exon	Caudate
e963258	ENSG00000062716.11	ENSG00000062716	VMP1	-0.0378979891750117	0.565901983229116	-1.36402965913675	0.173350224139248	0.771215999421112	Exon	Caudate
e192225	ENSG00000144524.17	ENSG00000144524	COPS7B	0.0632928427253958	-1.8476970065141	1.36402874433089	0.173350511810553	0.771215999421112	Exon	Caudate
e7721	ENSG00000142583.17	ENSG00000142583	SLC2A5	0.135203742947777	-3.07077275826852	1.36402801931928	0.173350739799113	0.771215999421112	Exon	Caudate
e113343	ENSG00000132031.12	ENSG00000132031	MATN3	-0.158784781505498	-3.25112322839871	-1.36402799754651	0.173350746645823	0.771215999421112	Exon	Caudate
e437167	ENSG00000175600.15	ENSG00000175600	SUGCT	-0.0956989754586067	-3.15274528903431	-1.364027729946	0.173350830796057	0.771215999421112	Exon	Caudate
e1085970	ENSG00000101346.12	ENSG00000101346	POFUT1	-0.0543906236798288	-0.984210171235549	-1.36401073934651	0.173356173759474	0.771230288962002	Exon	Caudate
e386627	ENSG00000204248.10	ENSG00000204248	COL11A2	0.109982099995186	-3.06981850961781	1.36400070471545	0.173359329366356	0.771234847117269	Exon	Caudate
e551025	ENSG00000106852.15	ENSG00000106852	LHX6	-0.113034647688846	-3.06633264176427	-1.36398822664181	0.173363253426746	0.771237647009879	Exon	Caudate
e865447	ENSG00000267072.2	ENSG00000267072		0.0579671719238804	0.554219550521119	1.36398515051369	0.173364220806858	0.771237647009879	Exon	Caudate
e547270	ENSG00000165124.17	ENSG00000165124	SVEP1	0.139686613579209	-2.24859325577826	1.36397704545008	0.173366769704918	0.771239505901415	Exon	Caudate
e511851	ENSG00000104408.9	ENSG00000104408	EIF3E	-0.0403382235289638	2.24404074036038	-1.36396262490065	0.173371304780233	0.771244291077421	Exon	Caudate
e391088	ENSG00000124615.17	ENSG00000124615	MOCS1	0.0710819044653488	-1.99407139009954	1.363950373238	0.173375157838784	0.771244291077421	Exon	Caudate
e77140	ENSG00000132716.18	ENSG00000132716	DCAF8	0.0350943415213826	0.278394456275291	1.36394579786621	0.173376596776317	0.771244291077421	Exon	Caudate
e442163	ENSG00000146733.13	ENSG00000146733	PSPH	0.0614587998468901	-1.21297147860076	1.36393818413943	0.17337899128514	0.771244291077421	Exon	Caudate
e573316	ENSG00000095777.14	ENSG00000095777	MYO3A	0.104826589314445	-2.48960018307442	1.36393400517498	0.173380305575479	0.771244291077421	Exon	Caudate
e319067	ENSG00000145476.15	ENSG00000145476	CYP4V2	0.0564459340730927	0.477524280568752	1.36393296821169	0.173380631703084	0.771244291077421	Exon	Caudate
e490291	ENSG00000221914.8	ENSG00000221914	PPP2R2A	0.0442291607719404	0.757637554605404	1.36390129560056	0.173390593041964	0.771273792139018	Exon	Caudate
e841958	ENSG00000140386.12	ENSG00000140386	SCAPER	-0.0373887314144663	0.716656024497044	-1.36389832926157	0.173391526005915	0.771273792139018	Exon	Caudate
e492362	ENSG00000157110.15	ENSG00000157110	RBPMS	-0.107125780299821	-2.55073395845844	-1.36388643943918	0.173395265594624	0.771280946701821	Exon	Caudate
e459462	ENSG00000087085.13	ENSG00000087085	ACHE	0.0989288525086705	-0.75924606901455	1.36386062907664	0.173403383681939	0.771294171078388	Exon	Caudate
e789537	ENSG00000081177.18	ENSG00000081177	EXD2	0.0298557157983134	1.20591539487663	1.36385120047775	0.173406349313448	0.771294171078388	Exon	Caudate
e817412	ENSG00000187446.11	ENSG00000187446	CHP1	-0.0323174629985873	0.901211837111443	-1.36384940657538	0.1734069135642	0.771294171078388	Exon	Caudate
e71395	ENSG00000231064.6	ENSG00000231064	MIR92B	-0.0790895013836122	-1.1986267535762	-1.36384829280139	0.173407263889316	0.771294171078388	Exon	Caudate
e514310	ENSG00000189376.11	ENSG00000189376	C8orf76	0.0520338951828172	-0.558216089004923	1.36384310837215	0.173408894600368	0.771294171078388	Exon	Caudate
e467174	ENSG00000081803.15	ENSG00000081803	CADPS2	-0.0599497778128116	-0.51092514793692	-1.36381750333789	0.173416948579922	0.771294467900261	Exon	Caudate
e521729	ENSG00000178209.14	ENSG00000178209	PLEC	-0.0430317310528914	1.43599881892201	-1.36381365013331	0.173418160617079	0.771294467900261	Exon	Caudate
e976485	ENSG00000129667.12	ENSG00000129667	RHBDF2	0.128339863441899	-2.73066199547003	1.36376685840612	0.173432879603609	0.771294467900261	Exon	Caudate
e863401	ENSG00000005339.14	ENSG00000005339	CREBBP	-0.0443396382440832	-0.251766611893112	-1.3637636279788	0.173433895813899	0.771294467900261	Exon	Caudate
e662758	ENSG00000137693.13	ENSG00000137693	YAP1	-0.0653869897542469	1.56934046874308	-1.36375410929378	0.173436890176125	0.771294467900261	Exon	Caudate
e324252	ENSG00000249688.1	ENSG00000249688		0.1172536647255	-1.87280470254578	1.36374898867301	0.17343850102322	0.771294467900261	Exon	Caudate
e662313	ENSG00000149972.10	ENSG00000149972	CNTN5	0.110549454200069	-3.27218367523003	1.36374032434807	0.173441226675871	0.771294467900261	Exon	Caudate
e1095139	ENSG00000064655.18	ENSG00000064655	EYA2	-0.118856716793952	-3.5461129542892	-1.36373397572036	0.173443223869053	0.771294467900261	Exon	Caudate
e895566	ENSG00000159714.10	ENSG00000159714	ZDHHC1	-0.0752853936827226	-2.12318029116679	-1.36371661166853	0.173448686455141	0.771294467900261	Exon	Caudate
e10305	ENSG00000162496.8	ENSG00000162496	DHRS3	-0.0696552843137802	-0.144156683180229	-1.36371424755431	0.173449430195766	0.771294467900261	Exon	Caudate
e1032713	ENSG00000105393.15	ENSG00000105393	BABAM1	0.0351592377077939	1.54219715076368	1.36371111157831	0.173450416764632	0.771294467900261	Exon	Caudate
e586496	ENSG00000221164.1	ENSG00000221164		0.0742453651004601	-2.43294652254491	1.36370053796155	0.173453743224525	0.771294467900261	Exon	Caudate
e728975	ENSG00000120800.4	ENSG00000120800	UTP20	0.0582299296277669	-1.51428177387251	1.36369767139946	0.17345464505322	0.771294467900261	Exon	Caudate
e603573	ENSG00000107651.12	ENSG00000107651	SEC23IP	0.0520577737221073	-1.17529628096147	1.36369520390099	0.173455421338167	0.771294467900261	Exon	Caudate
e922786	ENSG00000178921.13	ENSG00000178921	PFAS	0.0615255920093228	-1.54592950848863	1.36369454851814	0.173455627524687	0.771294467900261	Exon	Caudate
e919151	ENSG00000040633.12	ENSG00000040633	PHF23	0.0547346960685756	-0.690107167018085	1.36369391410385	0.173455827114577	0.771294467900261	Exon	Caudate
e29079	ENSG00000084070.11	ENSG00000084070	SMAP2	0.0558140217892393	1.65914926456646	1.36368658711612	0.173458132233805	0.771294467900261	Exon	Caudate
e1010372	ENSG00000130332.14	ENSG00000130332	LSM7	0.0641694110557008	1.08558567102782	1.36368592400386	0.17345834085448	0.771294467900261	Exon	Caudate
e225414	ENSG00000164080.13	ENSG00000164080	RAD54L2	0.0409857244432489	-0.153055623491932	1.36367909155642	0.173460490410681	0.771294467900261	Exon	Caudate
e1112620	ENSG00000160191.17	ENSG00000160191	PDE9A	0.0841890779573756	-1.95711821076954	1.36367459031272	0.173461906557822	0.771294467900261	Exon	Caudate
e389206	ENSG00000096063.15	ENSG00000096063	SRPK1	0.0396782037007368	0.987790770738963	1.36366738993115	0.173464171905278	0.771294467900261	Exon	Caudate
e240795	ENSG00000206530.9	ENSG00000206530	CFAP44	-0.0951505673406137	-1.37132231125156	-1.36365948150974	0.173466660038201	0.771294467900261	Exon	Caudate
e937334	ENSG00000265118.5	ENSG00000265118		0.102032597900119	2.59955278498195	1.36365793811506	0.173467145621305	0.771294467900261	Exon	Caudate
e186628	ENSG00000135912.10	ENSG00000135912	TTLL4	-0.0783430818321966	-2.17215213101744	-1.36365552679636	0.173467904272859	0.771294467900261	Exon	Caudate
e5273	ENSG00000227372.11	ENSG00000227372	TP73-AS1	0.0406017604072328	1.36683607426769	1.36364938685939	0.173469836037335	0.771294467900261	Exon	Caudate
e1045336	ENSG00000188283.11	ENSG00000188283	ZNF383	0.0416091937779041	-0.107568608140261	1.36364649492549	0.173470745911413	0.771294467900261	Exon	Caudate
e121643	ENSG00000119787.13	ENSG00000119787	ATL2	0.0500766016321951	0.836186865985976	1.36364131247492	0.173472376447765	0.771294467900261	Exon	Caudate
e628668	ENSG00000121653.11	ENSG00000121653	MAPK8IP1	0.0639052820172944	0.773165685015411	1.36363707514202	0.173473709633584	0.771294467900261	Exon	Caudate
e660155	ENSG00000086991.12	ENSG00000086991	NOX4	0.101854380316247	-2.49166987222826	1.36363636826365	0.173473932038434	0.771294467900261	Exon	Caudate
e839444	ENSG00000179335.18	ENSG00000179335	CLK3	-0.0827697099896762	-2.34467897254296	-1.36362621417026	0.173477126840253	0.771294467900261	Exon	Caudate
e839451	ENSG00000179335.18	ENSG00000179335	CLK3	-0.0827697099896762	-2.34467897254296	-1.36362621417026	0.173477126840253	0.771294467900261	Exon	Caudate
e708433	ENSG00000139625.12	ENSG00000139625	MAP3K12	-0.130923309994901	-3.80350341361351	-1.36362280620698	0.173478199104151	0.771294467900261	Exon	Caudate
e803748	ENSG00000197102.10	ENSG00000197102	DYNC1H1	0.0230313891751208	3.55476548071801	1.36361933657402	0.173479290776584	0.771294467900261	Exon	Caudate
e385402	ENSG00000241404.6	ENSG00000241404	EGFL8	-0.101224822790592	-2.77950179343127	-1.36360893552398	0.173482563355232	0.771299542465105	Exon	Caudate
e52062	ENSG00000162694.13	ENSG00000162694	EXTL2	0.0620322400270961	-0.489840460941167	1.36358055276137	0.173491493922179	0.771320605513802	Exon	Caudate
e11489	ENSG00000116809.11	ENSG00000116809	ZBTB17	0.0565412317635771	-1.11978951894661	1.36356651127117	0.173495912170291	0.771320605513802	Exon	Caudate
e24318	ENSG00000004455.16	ENSG00000004455	AK2	0.0648645788754955	-1.99524862878499	1.36356499241452	0.173496390093679	0.771320605513802	Exon	Caudate
e1100082	ENSG00000130702.14	ENSG00000130702	LAMA5	-0.134497053817719	-3.66947458431984	-1.36355911198932	0.17349824043741	0.771320605513802	Exon	Caudate
e807059	ENSG00000179364.13	ENSG00000179364	PACS2	0.0471985955326142	2.14252222763262	1.36355861763769	0.173498395991536	0.771320605513802	Exon	Caudate
e840896	ENSG00000140400.15	ENSG00000140400	MAN2C1	-0.0420871408062725	0.117446384730155	-1.3635347677495	0.173505900791239	0.771320605513802	Exon	Caudate
e253523	ENSG00000175066.15	ENSG00000175066	GK5	-0.0775241006226668	-2.66501113723608	-1.36353280828305	0.173506517383707	0.771320605513802	Exon	Caudate
e746839	ENSG00000177084.16	ENSG00000177084	POLE	-0.123278680725977	-3.55289676465947	-1.36353062431241	0.173507204623665	0.771320605513802	Exon	Caudate
e1076526	ENSG00000171606.17	ENSG00000171606	ZNF274	-0.0544187781040315	-0.218126396268882	-1.3635285848712	0.173507846385736	0.771320605513802	Exon	Caudate
e616734	ENSG00000166394.14	ENSG00000166394	CYB5R2	0.103664364720903	1.07892399753868	1.36352338974272	0.173509481173148	0.771320605513802	Exon	Caudate
e424433	ENSG00000177706.8	ENSG00000177706	FAM20C	0.0530682903454674	0.291759007800321	1.36351676111731	0.173511567065843	0.771320605513802	Exon	Caudate
e653967	ENSG00000137478.14	ENSG00000137478	FCHSD2	0.0449389850136517	0.410734264808213	1.36349971569703	0.173516930996977	0.771320605513802	Exon	Caudate
e1080524	ENSG00000182621.17	ENSG00000182621	PLCB1	0.073683379856461	2.07641700832116	1.36348855076232	0.173520444497332	0.771320605513802	Exon	Caudate
e837455	ENSG00000273025.1	ENSG00000273025		0.0446752606325863	0.320316553465267	1.3634883805334	0.173520498067192	0.771320605513802	Exon	Caudate
e449355	ENSG00000234456.7	ENSG00000234456	MAGI2-AS3	-0.0569646534500472	0.538148422552382	-1.36348615389585	0.173521198775712	0.771320605513802	Exon	Caudate
e522682	ENSG00000185000.10	ENSG00000185000	DGAT1	0.0550945932708941	-1.56386893990846	1.36348528010521	0.17352147375259	0.771320605513802	Exon	Caudate
e1000541	ENSG00000196628.14	ENSG00000196628	TCF4	-0.0609694526923587	-0.933683213456091	-1.36347873822899	0.173523532453704	0.771320605513802	Exon	Caudate
e92590	ENSG00000174567.7	ENSG00000174567	GOLT1A	0.116039106378792	-2.41874490778143	1.36346315618682	0.173528436131073	0.771330376205075	Exon	Caudate
e200314	ENSG00000170364.12	ENSG00000170364	SETMAR	0.0857639195951043	-2.63191398610585	1.36345820863823	0.173529993149116	0.771330376205075	Exon	Caudate
e216230	ENSG00000163812.13	ENSG00000163812	ZDHHC3	-0.0894423879185145	-3.00363900307742	-1.36344243097656	0.173534958527391	0.771342973382449	Exon	Caudate
e1010374	ENSG00000130332.14	ENSG00000130332	LSM7	0.0641498524499462	1.08556657616163	1.36341884201027	0.173542382395365	0.77136649782073	Exon	Caudate
e1091225	ENSG00000170471.14	ENSG00000170471	RALGAPB	0.0366805670114624	0.404032196627881	1.36340455927032	0.173546877543896	0.771377004179148	Exon	Caudate
e188797	ENSG00000123989.13	ENSG00000123989	CHPF	-0.0647855922901355	0.163933925605713	-1.36335304365819	0.173563091568193	0.771403507909967	Exon	Caudate
e212922	ENSG00000157036.12	ENSG00000157036	EXOG	0.0531662048796324	-1.26257130092528	1.36334498066529	0.173565629417504	0.771403507909967	Exon	Caudate
e212926	ENSG00000157036.12	ENSG00000157036	EXOG	0.0531662048796324	-1.26257130092528	1.36334498066529	0.173565629417504	0.771403507909967	Exon	Caudate
e212935	ENSG00000157036.12	ENSG00000157036	EXOG	0.0531662048796324	-1.26257130092528	1.36334498066529	0.173565629417504	0.771403507909967	Exon	Caudate
e212943	ENSG00000157036.12	ENSG00000157036	EXOG	0.0531662048796324	-1.26257130092528	1.36334498066529	0.173565629417504	0.771403507909967	Exon	Caudate
e212958	ENSG00000157036.12	ENSG00000157036	EXOG	0.0531662048796324	-1.26257130092528	1.36334498066529	0.173565629417504	0.771403507909967	Exon	Caudate
e462602	ENSG00000135250.16	ENSG00000135250	SRPK2	0.0278958440455275	1.62949739229999	1.36333052340262	0.173570179950611	0.771406211813258	Exon	Caudate
e412360	ENSG00000079819.17	ENSG00000079819	EPB41L2	0.0465978739521053	0.341789434968907	1.36332950404939	0.173570500803149	0.771406211813258	Exon	Caudate
e985622	ENSG00000101557.14	ENSG00000101557	USP14	-0.107539208337801	-3.18422742809634	-1.3633105539864	0.173576465623043	0.771414374817505	Exon	Caudate
e253154	ENSG00000155903.11	ENSG00000155903	RASA2	-0.0530082931815871	-1.23657806776786	-1.36331012525162	0.173576600575601	0.771414374817505	Exon	Caudate
e375822	ENSG00000112183.14	ENSG00000112183	RBM24	0.0937595567800631	-2.08862541307967	1.36328738110819	0.173583759847086	0.77143671899918	Exon	Caudate
e377606	ENSG00000278463.1	ENSG00000278463	HIST1H2AB	-0.129328940732705	-3.02294216228899	-1.36326655362203	0.173590315998437	0.771456382293193	Exon	Caudate
e935977	ENSG00000141298.17	ENSG00000141298	SSH2	0.0665318114120613	-1.73477516602225	1.3632420913136	0.173598016569473	0.771456527510735	Exon	Caudate
e954830	ENSG00000141295.13	ENSG00000141295	SCRN2	-0.0541988728316848	-1.19117366500348	-1.36322889333662	0.173602171310744	0.771456527510735	Exon	Caudate
e455832	ENSG00000241468.7	ENSG00000241468	ATP5J2	0.0546906515241903	1.79931387081796	1.36322772414043	0.173602539378907	0.771456527510735	Exon	Caudate
e1159910	ENSG00000102309.12	ENSG00000102309	PIN4	-0.0382979894810061	1.6300796295724	-1.36321060588419	0.173607928349154	0.771456527510735	Exon	Caudate
e629479	ENSG00000110492.15	ENSG00000110492	MDK	-0.105903204828767	-2.37682068038164	-1.36319562483944	0.173612644610304	0.771456527510735	Exon	Caudate
e6908	ENSG00000162413.16	ENSG00000162413	KLHL21	0.0992629887414512	-2.75119659647392	1.36319346053869	0.173613325973103	0.771456527510735	Exon	Caudate
e159990	ENSG00000182389.19	ENSG00000182389	CACNB4	0.108483549510317	-1.60739801838562	1.36319076301255	0.173614175208144	0.771456527510735	Exon	Caudate
e137857	ENSG00000115459.17	ENSG00000115459	ELMOD3	0.0522886551249387	-0.76701462256494	1.36318981794068	0.17361447273636	0.771456527510735	Exon	Caudate
e245636	ENSG00000241288.7	ENSG00000241288		-0.108101560025126	-3.12352206051566	-1.36318013013075	0.173617522681793	0.771456527510735	Exon	Caudate
e386066	ENSG00000179344.16	ENSG00000179344	HLA-DQB1	-0.2665373051266	-1.71697226524269	-1.36316957913133	0.173620844424859	0.771456527510735	Exon	Caudate
e293782	ENSG00000138768.14	ENSG00000138768	USO1	0.0306414963658967	1.50315080125801	1.36316466475882	0.173622391619952	0.771456527510735	Exon	Caudate
e11892	ENSG00000037637.10	ENSG00000037637	FBXO42	-0.0481338397103138	-1.01869865134006	-1.36316208567868	0.173623203597564	0.771456527510735	Exon	Caudate
e161529	ENSG00000136536.14	ENSG00000136536	MARCH7	-0.0481538092927261	-0.6947992925369	-1.36315796550827	0.173624500766014	0.771456527510735	Exon	Caudate
e825025	ENSG00000104043.14	ENSG00000104043	ATP8B4	0.118650366408744	-2.61728379356512	1.36314386779648	0.173628939255607	0.771456527510735	Exon	Caudate
e348610	ENSG00000145808.8	ENSG00000145808	ADAMTS19	0.0884979508201317	-1.44135075027971	1.36314245121976	0.173629385251912	0.771456527510735	Exon	Caudate
e222821	ENSG00000164068.15	ENSG00000164068	RNF123	0.0580689182013094	-0.702279383925355	1.36313975546801	0.173630233987223	0.771456527510735	Exon	Caudate
e1069451	ENSG00000167766.18	ENSG00000167766	ZNF83	-0.0540381695816856	-0.186218639599711	-1.36312483306359	0.173634932240057	0.771456527510735	Exon	Caudate
e1124597	ENSG00000197077.13	ENSG00000197077	KIAA1671	-0.0684741630055389	-1.52666749212	-1.36311965685222	0.17363656196952	0.771456527510735	Exon	Caudate
e492005	ENSG00000197892.12	ENSG00000197892	KIF13B	0.071309657861163	-0.0336918095436372	1.3631028907936	0.173641840839625	0.771456527510735	Exon	Caudate
e492050	ENSG00000197892.12	ENSG00000197892	KIF13B	0.071309657861163	-0.0336918095436372	1.3631028907936	0.173641840839625	0.771456527510735	Exon	Caudate
e492065	ENSG00000197892.12	ENSG00000197892	KIF13B	0.071309657861163	-0.0336918095436372	1.3631028907936	0.173641840839625	0.771456527510735	Exon	Caudate
e492083	ENSG00000197892.12	ENSG00000197892	KIF13B	0.071309657861163	-0.0336918095436372	1.3631028907936	0.173641840839625	0.771456527510735	Exon	Caudate
e492099	ENSG00000197892.12	ENSG00000197892	KIF13B	0.071309657861163	-0.0336918095436372	1.3631028907936	0.173641840839625	0.771456527510735	Exon	Caudate
e395080	ENSG00000153291.15	ENSG00000153291	SLC25A27	0.0587018394605183	-0.202050252272932	1.36309641999593	0.173643878232008	0.771456527510735	Exon	Caudate
e835856	ENSG00000140332.15	ENSG00000140332	TLE3	-0.0790627161447084	-1.82661696625382	-1.36308341873608	0.173647971856923	0.771456527510735	Exon	Caudate
e372955	ENSG00000137274.12	ENSG00000137274	BPHL	-0.0732288091940439	-1.81361350178307	-1.36307390032758	0.173650968904239	0.771456527510735	Exon	Caudate
e810554	ENSG00000128731.15	ENSG00000128731	HERC2	0.0414979558614471	-0.0418582134116701	1.36307269745562	0.173651347653528	0.771456527510735	Exon	Caudate
e1175983	ENSG00000196924.14	ENSG00000196924	FLNA	-0.0649237323977089	1.15103964534161	-1.3630669600954	0.173653154189416	0.771456527510735	Exon	Caudate
e620486	ENSG00000129084.17	ENSG00000129084	PSMA1	0.0396535820954373	1.70579532193516	1.36306391331149	0.173654113543047	0.771456527510735	Exon	Caudate
e771368	ENSG00000166091.19	ENSG00000166091	CMTM5	0.102488317186181	2.50385743787531	1.36306332761213	0.173654297965118	0.771456527510735	Exon	Caudate
e98912	ENSG00000143498.17	ENSG00000143498	TAF1A	0.072791747431293	-2.00477497276738	1.36305235576495	0.173657752752351	0.771462405486276	Exon	Caudate
e358	ENSG00000228794.8	ENSG00000228794	LINC01128	0.0612802685941647	-1.26010343400327	1.36303965326773	0.173661752546644	0.771470704443498	Exon	Caudate
e336192	ENSG00000164346.9	ENSG00000164346	NSA2	-0.0543295267298139	2.00342359088973	-1.36301375483313	0.173669907724977	0.771475760908271	Exon	Caudate
e624296	ENSG00000129151.8	ENSG00000129151	BBOX1	0.0913281595676732	0.302853426799719	1.36301196339998	0.173670471841385	0.771475760908271	Exon	Caudate
e558522	ENSG00000130713.15	ENSG00000130713	EXOSC2	-0.0512588658447126	-0.544001944396371	-1.36300170984818	0.173673700677573	0.771475760908271	Exon	Caudate
e82875	ENSG00000197959.13	ENSG00000197959	DNM3	0.038719917859335	1.96727331571732	1.36299690718769	0.173675213047441	0.771475760908271	Exon	Caudate
e509939	ENSG00000070756.14	ENSG00000070756	PABPC1	-0.0347269298374565	1.72629816857755	-1.3629738728213	0.173682466764649	0.771475760908271	Exon	Caudate
e905606	ENSG00000103160.11	ENSG00000103160	HSDL1	0.0632412402455945	-0.493640208531621	1.36295920592598	0.173687085612705	0.771475760908271	Exon	Caudate
e255270	ENSG00000047457.13	ENSG00000047457	CP	-0.230202798738045	-0.688615564020165	-1.36295706056798	0.173687761229166	0.771475760908271	Exon	Caudate
e936611	ENSG00000250462.8	ENSG00000250462	LRRC37BP1	0.0598756883625772	-1.30335805599824	1.36295410625903	0.173688691603807	0.771475760908271	Exon	Caudate
e1010613	ENSG00000267001.1	ENSG00000267001		0.0468023671078424	0.723062391356077	1.36294936215014	0.173690185632286	0.771475760908271	Exon	Caudate
e77115	ENSG00000132716.18	ENSG00000132716	DCAF8	0.0413496931244597	0.136039273007474	1.36294728480472	0.173690839838941	0.771475760908271	Exon	Caudate
e548955	ENSG00000196739.14	ENSG00000196739	COL27A1	-0.155270185925712	-3.69914342434012	-1.36294141561917	0.173692688198376	0.771475760908271	Exon	Caudate
e366521	ENSG00000164466.12	ENSG00000164466	SFXN1	0.0412021377431957	0.413869248089673	1.36293330978273	0.173695240961702	0.771475760908271	Exon	Caudate
e345210	ENSG00000164221.12	ENSG00000164221	CCDC112	-0.0516944904714968	-0.903959061697801	-1.36293040255502	0.173696156539003	0.771475760908271	Exon	Caudate
e834275	ENSG00000137834.14	ENSG00000137834	SMAD6	-0.0995545223933211	-0.135975540379181	-1.36292778758275	0.17369698007898	0.771475760908271	Exon	Caudate
e1044427	ENSG00000105254.11	ENSG00000105254	TBCB	0.0432591420224872	2.25682677883614	1.36292773093384	0.1736969979196	0.771475760908271	Exon	Caudate
e1044432	ENSG00000105254.11	ENSG00000105254	TBCB	0.0432591420224872	2.25682677883614	1.36292773093384	0.1736969979196	0.771475760908271	Exon	Caudate
e1161495	ENSG00000198157.10	ENSG00000198157	HMGN5	-0.0997126255357993	-2.74291379662732	-1.36291387980454	0.17370136014074	0.771483334075628	Exon	Caudate
e81340	ENSG00000143147.14	ENSG00000143147	GPR161	-0.0813676000980092	-1.79090334125601	-1.3629087794581	0.17370296644484	0.771483334075628	Exon	Caudate
e1009362	ENSG00000071564.14	ENSG00000071564	TCF3	-0.0645256479822394	-1.86785672094262	-1.36289955999688	0.173705870052016	0.771486762301681	Exon	Caudate
e24732	ENSG00000121904.17	ENSG00000121904	CSMD2	0.0831430347741897	-2.02355770002388	1.36287291624214	0.173714261527637	0.771510485275027	Exon	Caudate
e969840	ENSG00000154262.12	ENSG00000154262	ABCA6	-0.14570104974569	-2.95267512339813	-1.36286236998005	0.173717583166795	0.771510485275027	Exon	Caudate
e970551	ENSG00000234899.9	ENSG00000234899	SOX9-AS1	-0.0760514846463276	-1.02906302555137	-1.36286208945965	0.173717671519846	0.771510485275027	Exon	Caudate
e518319	ENSG00000169398.19	ENSG00000169398	PTK2	0.0462812566661776	2.2500170037612	1.362843019734	0.173723677822991	0.771510485275027	Exon	Caudate
e723467	ENSG00000139304.12	ENSG00000139304	PTPRQ	-0.160363067975532	-3.78562642149323	-1.36284092987106	0.17372433606691	0.771510485275027	Exon	Caudate
e689032	ENSG00000178878.12	ENSG00000178878	APOLD1	-0.160245496786027	4.09353941207562	-1.36282626892593	0.173728953875907	0.771510485275027	Exon	Caudate
e292843	ENSG00000250220.1	ENSG00000250220		0.0645187530676169	-1.72408606135345	1.36282214866786	0.173730251664527	0.771510485275027	Exon	Caudate
e931805	ENSG00000225014.1	ENSG00000225014	KCTD9P1	0.0683158450044953	-1.14607125558738	1.36281650899788	0.173732028045511	0.771510485275027	Exon	Caudate
e175990	ENSG00000138411.10	ENSG00000138411	HECW2	0.0488028587616252	-0.259648143709717	1.36281413531857	0.173732775710141	0.771510485275027	Exon	Caudate
e672223	ENSG00000076706.15	ENSG00000076706	MCAM	-0.079347937158321	-0.627013155227927	-1.36280453020197	0.173735801167033	0.771510485275027	Exon	Caudate
e818697	ENSG00000168907.13	ENSG00000168907	PLA2G4F	-0.18728268497793	-4.23807299447315	-1.36280432509502	0.173735865772849	0.771510485275027	Exon	Caudate
e454789	ENSG00000205356.9	ENSG00000205356	TECPR1	0.0454398988984537	0.218969905276204	1.36280138152633	0.173736792957705	0.771510485275027	Exon	Caudate
e232633	ENSG00000163618.17	ENSG00000163618	CADPS	0.0678658008857259	0.207350270425228	1.3627848873208	0.173741988480993	0.771519665771766	Exon	Caudate
e1101404	ENSG00000075043.18	ENSG00000075043	KCNQ2	0.0839196602703812	0.645291730540762	1.36276702235653	0.17374761591216	0.771519665771766	Exon	Caudate
e406510	ENSG00000025796.13	ENSG00000025796	SEC63	-0.0406196465729415	-0.258407797357604	-1.36276619651477	0.173747876054113	0.771519665771766	Exon	Caudate
e277415	ENSG00000087274.16	ENSG00000087274	ADD1	-0.108841986663896	-3.14903483876585	-1.36276237973638	0.173749078351418	0.771519665771766	Exon	Caudate
e907864	ENSG00000167508.11	ENSG00000167508	MVD	0.0471171904935878	-0.597022923618189	1.36275915265488	0.173750094897202	0.771519665771766	Exon	Caudate
e604325	ENSG00000138162.18	ENSG00000138162	TACC2	0.0672697128192729	-0.888633830179916	1.36275421203981	0.173751651222723	0.771519665771766	Exon	Caudate
e468372	ENSG00000197157.10	ENSG00000197157	SND1	-0.0439112950351706	-0.635676073219901	-1.36273002869875	0.17375926928153	0.77153557550872	Exon	Caudate
e552273	ENSG00000177736.4	ENSG00000177736	FXNP2	0.113604846275747	-2.85799548891416	1.36272930287153	0.173759497930169	0.77153557550872	Exon	Caudate
e647138	ENSG00000239306.4	ENSG00000239306	RBM14	0.0568356952117465	0.291424252034323	1.36270037583789	0.173768610650264	0.77155111349321	Exon	Caudate
e292693	ENSG00000132466.17	ENSG00000132466	ANKRD17	0.0300974934335643	1.56104730227332	1.3626951972729	0.173770242062182	0.77155111349321	Exon	Caudate
e140962	ENSG00000174501.14	ENSG00000174501	ANKRD36C	0.0852597735525257	-0.930244281980683	1.36269233473181	0.173771143858178	0.77155111349321	Exon	Caudate
e282205	ENSG00000145147.19	ENSG00000145147	SLIT2	0.06406311293144	0.0995133966739549	1.3626911117969	0.173771529124569	0.77155111349321	Exon	Caudate
e874539	ENSG00000058600.15	ENSG00000058600	POLR3E	0.0373848643705285	0.242766606773855	1.36268341367475	0.173773954311462	0.77155111349321	Exon	Caudate
e982861	ENSG00000187531.13	ENSG00000187531	SIRT7	0.0948025992751466	-2.6994655632517	1.36267759092353	0.173775788705547	0.77155111349321	Exon	Caudate
e488637	ENSG00000120896.13	ENSG00000120896	SORBS3	-0.0869456617232081	-2.16047014568034	-1.36265982817489	0.173781384754952	0.771553871849356	Exon	Caudate
e795070	ENSG00000100577.18	ENSG00000100577	GSTZ1	0.0626755187224788	0.276083532897757	1.36264864219646	0.17378490890097	0.771553871849356	Exon	Caudate
e637974	ENSG00000149499.11	ENSG00000149499	EML3	-0.0606705792811344	-0.646025477586318	-1.36264385350682	0.173786417595531	0.771553871849356	Exon	Caudate
e367154	ENSG00000048162.20	ENSG00000048162	NOP16	0.0602868624169246	-0.772776035559723	1.36263783292332	0.173788314416789	0.771553871849356	Exon	Caudate
e67551	ENSG00000159409.14	ENSG00000159409	CELF3	0.0759519919875702	1.00453719771221	1.3626357885874	0.173788958500723	0.771553871849356	Exon	Caudate
e818856	ENSG00000166887.15	ENSG00000166887	VPS39	-0.0293339503602084	0.719661503205065	-1.36263501749565	0.17378920143964	0.771553871849356	Exon	Caudate
e544745	ENSG00000197816.13	ENSG00000197816	CCDC180	-0.0547052215965423	-0.391494611625172	-1.36260665559354	0.173798137271578	0.77157738591861	Exon	Caudate
e986020	ENSG00000132199.18	ENSG00000132199	ENOSF1	0.085212396485805	-0.411642738042697	1.36259705085932	0.173801163461628	0.77157738591861	Exon	Caudate
e537008	ENSG00000119139.17	ENSG00000119139	TJP2	0.0950566935693642	-2.57051239240428	1.36259440843318	0.173801996025036	0.77157738591861	Exon	Caudate
e17563	ENSG00000117616.17	ENSG00000117616	RSRP1	-0.162887960658457	-3.52766363746929	-1.36259042336269	0.173803251628279	0.77157738591861	Exon	Caudate
e448465	ENSG00000186088.15	ENSG00000186088	GSAP	-0.0843004327696902	-2.37785044085952	-1.36258437364253	0.173805157767722	0.77157738591861	Exon	Caudate
e509712	ENSG00000104450.12	ENSG00000104450	SPAG1	-0.0631753816804634	-0.949283535986039	-1.3625730580289	0.173808723121414	0.771577699246047	Exon	Caudate
e424598	ENSG00000164818.15	ENSG00000164818	DNAAF5	-0.0728132885512322	-1.61889631313491	-1.36255119978924	0.173815610429119	0.771577699246047	Exon	Caudate
e1152936	ENSG00000094631.18	ENSG00000094631	HDAC6	-0.051907154651745	-0.540627204415586	-1.36254690916297	0.173816962385592	0.771577699246047	Exon	Caudate
e20043	ENSG00000126705.13	ENSG00000126705	AHDC1	0.0607850662450293	-0.388147182594942	1.36254621274475	0.173817181824493	0.771577699246047	Exon	Caudate
e425889	ENSG00000136213.9	ENSG00000136213	CHST12	-0.0347172311585345	3.18842353603387	-1.36254463342639	0.173817679462857	0.771577699246047	Exon	Caudate
e161341	ENSG00000123636.17	ENSG00000123636	BAZ2B	0.0365407044184709	1.87520461396466	1.36254355200931	0.173818020214671	0.771577699246047	Exon	Caudate
e230415	ENSG00000163947.11	ENSG00000163947	ARHGEF3	0.0588215129755914	-0.602326281650124	1.3625363795824	0.173820280241114	0.77157826764652	Exon	Caudate
e1066922	ENSG00000062822.12	ENSG00000062822	POLD1	0.102210507169142	-3.14190838007506	1.36252620483793	0.173823486333415	0.771578557011951	Exon	Caudate
e181081	ENSG00000114933.15	ENSG00000114933	INO80D	-0.0491352756542997	-1.28893280284687	-1.36251739669561	0.173826261841123	0.771578557011951	Exon	Caudate
e169426	ENSG00000155636.14	ENSG00000155636	RBM45	0.0521944205356499	-1.05075080615616	1.36251331285268	0.173827548700084	0.771578557011951	Exon	Caudate
e311952	ENSG00000164144.15	ENSG00000164144	ARFIP1	0.0372835566139076	0.050684651810889	1.3625029346187	0.173830819015543	0.771578557011951	Exon	Caudate
e53829	ENSG00000121957.12	ENSG00000121957	GPSM2	0.0565199548929536	0.403715283270672	1.36249636319061	0.173832889781198	0.771578557011951	Exon	Caudate
e1030874	ENSG00000171903.16	ENSG00000171903	CYP4F11	-0.084516215587744	0.239684866860405	-1.36249557767876	0.173833137310211	0.771578557011951	Exon	Caudate
e299696	ENSG00000182168.14	ENSG00000182168	UNC5C	0.0630310659250009	0.262616850490645	1.36246009758521	0.173844318005911	0.771604190068292	Exon	Caudate
e647160	ENSG00000248643.5	ENSG00000248643	RBM14-RBM4	0.0568222883415793	0.291297100076216	1.36245611406575	0.173845573349659	0.771604190068292	Exon	Caudate
e463352	ENSG00000172209.5	ENSG00000172209	GPR22	0.103839404786845	0.837707310837489	1.36244917214348	0.173847761003952	0.771604190068292	Exon	Caudate
e624835	ENSG00000170959.14	ENSG00000170959	DCDC1	-0.144891956992595	-2.8651764579263	-1.36244742774274	0.173848310731845	0.771604190068292	Exon	Caudate
e1172093	ENSG00000102081.13	ENSG00000102081	FMR1	0.0436486521333283	0.345355284960822	1.36244342366404	0.173849572576266	0.771604190068292	Exon	Caudate
e232022	ENSG00000168309.16	ENSG00000168309	FAM107A	-0.0889993468147669	-0.929339041813624	-1.36241528069563	0.173858441738533	0.771616464162442	Exon	Caudate
e42212	ENSG00000088035.15	ENSG00000088035	ALG6	-0.0668588666165798	-1.8199817523421	-1.36241406830594	0.173858823826708	0.771616464162442	Exon	Caudate
e408174	ENSG00000009413.15	ENSG00000009413	REV3L	-0.0486804286691131	0.0055893268947232	-1.36241229224364	0.1738593835591	0.771616464162442	Exon	Caudate
e1135177	ENSG00000100316.15	ENSG00000100316	RPL3	-0.0456788414660709	2.1915699031262	-1.36240758718042	0.173860866383149	0.771616464162442	Exon	Caudate
e949382	ENSG00000188554.13	ENSG00000188554	NBR1	0.0236494659943162	2.22577481001695	1.36239836039095	0.173863774279233	0.771619907267974	Exon	Caudate
e965356	ENSG00000159640.15	ENSG00000159640	ACE	0.104179782598952	-1.85648650788896	1.36238908446833	0.173866697696781	0.771623419173591	Exon	Caudate
e223161	ENSG00000182179.11	ENSG00000182179	UBA7	-0.0798925983763244	-1.18306864546265	-1.36235903951732	0.173876166974197	0.771645722474321	Exon	Caudate
e221686	ENSG00000185909.14	ENSG00000185909	KLHDC8B	-0.0850202257533516	-2.81190413284858	-1.36235539604866	0.173877315313745	0.771645722474321	Exon	Caudate
e1095300	ENSG00000101040.19	ENSG00000101040	ZMYND8	0.0716162110250221	-1.57611478024606	1.36235284387757	0.173878119704181	0.771645722474321	Exon	Caudate
e64014	ENSG00000178104.19	ENSG00000178104	PDE4DIP	0.0595952891802977	0.399692252032969	1.36234478073904	0.173880661053516	0.771647538348945	Exon	Caudate
e648389	ENSG00000172531.14	ENSG00000172531	PPP1CA	0.0715038200608519	0.0634265722858896	1.36231453461286	0.173890194310799	0.771680382485267	Exon	Caudate
e387298	ENSG00000231925.11	ENSG00000231925	TAPBP	0.0453934540856229	1.67977134706097	1.36229368432041	0.173896766329452	0.771698757887217	Exon	Caudate
e274430	ENSG00000133256.12	ENSG00000133256	PDE6B	0.091992267045283	-0.677939494982638	1.3622865726848	0.173899007961803	0.771698757887217	Exon	Caudate
e1177915	ENSG00000185973.10	ENSG00000185973	TMLHE	-0.0603601569537783	-0.978074505241096	-1.36228110332062	0.173900731954596	0.771698757887217	Exon	Caudate
e889903	ENSG00000172775.16	ENSG00000172775	FAM192A	0.0315651786760516	1.47207763748879	1.3622658404859	0.173905543005193	0.771707345267761	Exon	Caudate
e1128514	ENSG00000128242.12	ENSG00000128242	GAL3ST1	0.124376895294391	-3.1956662959028	1.36224972399463	0.173910623248147	0.771707345267761	Exon	Caudate
e132472	ENSG00000116001.15	ENSG00000116001	TIA1	0.0505368077402178	0.185483868747978	1.36224377491796	0.173912498545168	0.771707345267761	Exon	Caudate
e700899	ENSG00000167528.12	ENSG00000167528	ZNF641	0.0484780861549297	-0.739577619924674	1.36224291927068	0.173912768267732	0.771707345267761	Exon	Caudate
e799925	ENSG00000133958.13	ENSG00000133958	UNC79	0.0555308467827913	2.38016076768495	1.36224114113652	0.173913328783468	0.771707345267761	Exon	Caudate
e519795	ENSG00000250571.6	ENSG00000250571	GLI4	-0.0693791831083172	-1.57973509850276	-1.3622232084989	0.173918981709122	0.771707876583	Exon	Caudate
e59282	ENSG00000134253.9	ENSG00000134253	TRIM45	-0.0976074791515502	-2.94908146949514	-1.3622203649194	0.173919878106564	0.771707876583	Exon	Caudate
e1130992	ENSG00000185666.14	ENSG00000185666	SYN3	0.141216995933522	-3.50050786922634	1.36221187528607	0.173922554361687	0.771707876583	Exon	Caudate
e918610	ENSG00000141505.11	ENSG00000141505	ASGR1	-0.120979222152338	-3.52769439542624	-1.36220241288888	0.173925537305349	0.771707876583	Exon	Caudate
e912559	ENSG00000167716.18	ENSG00000167716	WDR81	-0.0387667550080052	0.934010461472768	-1.36220017576274	0.173926242546756	0.771707876583	Exon	Caudate
e912573	ENSG00000167716.18	ENSG00000167716	WDR81	-0.0387667550080052	0.934010461472768	-1.36220017576274	0.173926242546756	0.771707876583	Exon	Caudate
e763794	ENSG00000134871.17	ENSG00000134871	COL4A2	-0.138843930394142	-3.31230769659856	-1.36218001160279	0.173932599281296	0.771708378045203	Exon	Caudate
e1008452	ENSG00000160953.15	ENSG00000160953	MUM1	0.03386243378313	1.57369137975381	1.36217804510283	0.173933219228088	0.771708378045203	Exon	Caudate
e129749	ENSG00000169764.14	ENSG00000169764	UGP2	-0.0890428986805202	-1.76449575812695	-1.36217773170136	0.173933318029277	0.771708378045203	Exon	Caudate
e723606	ENSG00000111052.7	ENSG00000111052	LIN7A	-0.0566812182595857	-0.728771914992302	-1.36215882999294	0.173939276953698	0.771708378045203	Exon	Caudate
e199867	ENSG00000144619.14	ENSG00000144619	CNTN4	0.0851347626949276	0.957867735517908	1.36215866035702	0.173939330433559	0.771708378045203	Exon	Caudate
e852337	ENSG00000183060.15	ENSG00000183060	LYSMD4	-0.0711707560218617	-1.64504221333637	-1.36215691258918	0.173939881440102	0.771708378045203	Exon	Caudate
e1329	ENSG00000162572.19	ENSG00000162572	SCNN1D	-0.102862256665297	-3.30609626121535	-1.36215247029234	0.17394128193785	0.771708378045203	Exon	Caudate
e590141	ENSG00000133665.12	ENSG00000133665	DYDC2	-0.176614738353701	-2.00499744487145	-1.36211278169388	0.173953794712597	0.771712930359528	Exon	Caudate
e642431	ENSG00000110047.17	ENSG00000110047	EHD1	-0.0603397346149234	-0.207981410676459	-1.36207183736854	0.173966704092466	0.771712930359528	Exon	Caudate
e559578	ENSG00000125485.17	ENSG00000125485	DDX31	0.0808811323869011	-2.65939190329527	1.3620696957411	0.173967379348227	0.771712930359528	Exon	Caudate
e605651	ENSG00000165660.7	ENSG00000165660	FAM175B	0.0556744142275054	-1.66772868435005	1.36206862671083	0.173967716414522	0.771712930359528	Exon	Caudate
e883581	ENSG00000261474.1	ENSG00000261474		-0.0688694455306067	-1.7883099093348	-1.36206003331863	0.173970425937316	0.771712930359528	Exon	Caudate
e929078	ENSG00000177731.15	ENSG00000177731	FLII	-0.0536616846894598	-0.491173519694745	-1.36205897829152	0.173970758592766	0.771712930359528	Exon	Caudate
e683655	ENSG00000111653.19	ENSG00000111653	ING4	0.0378278052418386	1.12509106878694	1.36205209897243	0.173972927688995	0.771712930359528	Exon	Caudate
e359604	ENSG00000113721.13	ENSG00000113721	PDGFRB	-0.0650121166143319	-0.544901109296696	-1.36204189214572	0.173976146008434	0.771712930359528	Exon	Caudate
e252263	ENSG00000114107.8	ENSG00000114107	CEP70	-0.121862498930216	-3.78361668716043	-1.36203313607025	0.173978906926377	0.771712930359528	Exon	Caudate
e541308	ENSG00000106723.16	ENSG00000106723	SPIN1	0.0317540363670322	2.89106536571488	1.36203079186052	0.173979646095375	0.771712930359528	Exon	Caudate
e579128	ENSG00000265018.6	ENSG00000265018	AGAP12P	0.140060220523232	-1.30685420396297	1.36202226538918	0.173982334655938	0.771712930359528	Exon	Caudate
e368896	ENSG00000146067.15	ENSG00000146067	FAM193B	-0.0471506198120076	-0.506944686116022	-1.36201366706881	0.173985045903431	0.771712930359528	Exon	Caudate
e368900	ENSG00000146067.15	ENSG00000146067	FAM193B	-0.0471506198120076	-0.506944686116022	-1.36201366706881	0.173985045903431	0.771712930359528	Exon	Caudate
e368914	ENSG00000146067.15	ENSG00000146067	FAM193B	-0.0471506198120076	-0.506944686116022	-1.36201366706881	0.173985045903431	0.771712930359528	Exon	Caudate
e368928	ENSG00000146067.15	ENSG00000146067	FAM193B	-0.0471506198120076	-0.506944686116022	-1.36201366706881	0.173985045903431	0.771712930359528	Exon	Caudate
e368942	ENSG00000146067.15	ENSG00000146067	FAM193B	-0.0471506198120076	-0.506944686116022	-1.36201366706881	0.173985045903431	0.771712930359528	Exon	Caudate
e1142398	ENSG00000254413.8	ENSG00000254413	CHKB-CPT1B	0.0994890236480375	-2.95656500300465	1.36199582420036	0.173990672269915	0.771712930359528	Exon	Caudate
e1126886	ENSG00000100280.16	ENSG00000100280	AP1B1	0.036112467841327	1.26075248010032	1.36198991828258	0.173992534604675	0.771712930359528	Exon	Caudate
e623621	ENSG00000185238.12	ENSG00000185238	PRMT3	-0.0454035313402794	0.402435800625175	-1.36198174051793	0.173995113353934	0.771712930359528	Exon	Caudate
e354701	ENSG00000131503.20	ENSG00000131503	ANKHD1	-0.0324316585072719	0.802684274551247	-1.36197404718242	0.173997539371072	0.771712930359528	Exon	Caudate
e545255	ENSG00000165138.17	ENSG00000165138	ANKS6	0.0433695543429845	1.65909528220554	1.36196745994184	0.173999616612285	0.771712930359528	Exon	Caudate
e222395	ENSG00000145029.12	ENSG00000145029	NICN1	0.0388507955438499	2.69562962531636	1.36196387410602	0.174000747388878	0.771712930359528	Exon	Caudate
e704414	ENSG00000185432.11	ENSG00000185432	METTL7A	-0.0597449686372085	2.56912394782257	-1.3619618597674	0.174001382603577	0.771712930359528	Exon	Caudate
e1058916	ENSG00000182013.17	ENSG00000182013	PNMAL1	0.079550320561039	-0.714664920662373	1.36195078322655	0.174004875583406	0.771712930359528	Exon	Caudate
e405321	ENSG00000228439.5	ENSG00000228439	TSTD3	-0.0833339812201247	-2.59739623272212	-1.36195033170861	0.174005017970403	0.771712930359528	Exon	Caudate
e1094696	ENSG00000080189.14	ENSG00000080189	SLC35C2	-0.0367935222917961	2.07847007283013	-1.36194843715617	0.174005615421894	0.771712930359528	Exon	Caudate
e739966	ENSG00000167272.10	ENSG00000167272	POP5	0.0491351756220088	-0.492500949784395	1.36194139024068	0.174007837696479	0.771712930359528	Exon	Caudate
e1083717	ENSG00000188559.13	ENSG00000188559	RALGAPA2	0.0490888328168346	-0.904017350661404	1.36192243731694	0.174013814686684	0.771712930359528	Exon	Caudate
e366227	ENSG00000113734.17	ENSG00000113734	BNIP1	-0.0653334041754539	-1.77946787967969	-1.36191977060597	0.174014655672472	0.771712930359528	Exon	Caudate
e436360	ENSG00000136250.11	ENSG00000136250	AOAH	0.0896961542876708	-1.36875112723377	1.36191118515278	0.17401736323973	0.771712930359528	Exon	Caudate
e964105	ENSG00000141376.21	ENSG00000141376	BCAS3	0.0532470049088352	-0.722958809458213	1.36190106911433	0.174020553543366	0.771712930359528	Exon	Caudate
e1000137	ENSG00000196628.14	ENSG00000196628	TCF4	-0.0609095345233558	-0.933622029043962	-1.3619008674557	0.174020617141068	0.771712930359528	Exon	Caudate
e992761	ENSG00000154040.20	ENSG00000154040	CABYR	0.0899771836168386	-1.99542829185863	1.36189867144111	0.174021309706034	0.771712930359528	Exon	Caudate
e215869	ENSG00000196345.12	ENSG00000196345	ZKSCAN7	0.0867650021193935	-2.72129532196579	1.36189668512542	0.174021936139293	0.771712930359528	Exon	Caudate
e811642	ENSG00000178115.11	ENSG00000178115	GOLGA8Q	0.172689174112214	-3.56045318065165	1.36188292150879	0.174026276879046	0.771712930359528	Exon	Caudate
e624326	ENSG00000129151.8	ENSG00000129151	BBOX1	0.0912549904095509	0.30280447967793	1.36186970096937	0.174030446420723	0.771712930359528	Exon	Caudate
e972159	ENSG00000167861.15	ENSG00000167861	HID1	0.0523188646985096	-0.282128980709611	1.36186953299179	0.174030499398582	0.771712930359528	Exon	Caudate
e477556	ENSG00000106565.17	ENSG00000106565	TMEM176B	-0.0836543368149127	0.380490912046978	-1.36186164615953	0.174032986812589	0.771712930359528	Exon	Caudate
e76777	ENSG00000177807.7	ENSG00000177807	KCNJ10	0.0625155263714976	4.26094914772271	1.36186156721772	0.174033011710043	0.771712930359528	Exon	Caudate
e707078	ENSG00000111077.17	ENSG00000111077	TNS2	-0.0531114578487092	1.25479002294277	-1.36184876063013	0.174037050814158	0.771712930359528	Exon	Caudate
e321388	ENSG00000112941.13	ENSG00000112941	PAPD7	0.0466302299685392	-0.666514121914081	1.36184024640628	0.174039736177025	0.771712930359528	Exon	Caudate
e558996	ENSG00000130723.17	ENSG00000130723	PRRC2B	0.0333983473145373	2.48076752646705	1.36182777370144	0.17404367009004	0.771712930359528	Exon	Caudate
e507753	ENSG00000164944.11	ENSG00000164944	KIAA1429	-0.0327213503705596	0.155988138893693	-1.36181986199369	0.174046165491124	0.771712930359528	Exon	Caudate
e616509	ENSG00000166387.11	ENSG00000166387	PPFIBP2	0.101679792703995	-2.115527269716	1.36181644322948	0.174047243798593	0.771712930359528	Exon	Caudate
e865182	ENSG00000140632.16	ENSG00000140632	GLYR1	0.026225262399506	2.01213361902773	1.36181396314357	0.174048026042037	0.771712930359528	Exon	Caudate
e591525	ENSG00000107796.13	ENSG00000107796	ACTA2	-0.124352831328867	-2.45149891473432	-1.36180533555956	0.174050747287267	0.771712930359528	Exon	Caudate
e537639	ENSG00000083067.22	ENSG00000083067	TRPM3	-0.0802283190115681	-0.636968433084256	-1.36179868202666	0.174052845914486	0.771712930359528	Exon	Caudate
e1009927	ENSG00000099840.13	ENSG00000099840	IZUMO4	-0.0680551041252354	-1.08019829517741	-1.36179697518084	0.174053384283122	0.771712930359528	Exon	Caudate
e1009940	ENSG00000099840.13	ENSG00000099840	IZUMO4	-0.0680551041252354	-1.08019829517741	-1.36179697518084	0.174053384283122	0.771712930359528	Exon	Caudate
e1009950	ENSG00000099840.13	ENSG00000099840	IZUMO4	-0.0680551041252354	-1.08019829517741	-1.36179697518084	0.174053384283122	0.771712930359528	Exon	Caudate
e1009959	ENSG00000099840.13	ENSG00000099840	IZUMO4	-0.0680551041252354	-1.08019829517741	-1.36179697518084	0.174053384283122	0.771712930359528	Exon	Caudate
e1009966	ENSG00000099840.13	ENSG00000099840	IZUMO4	-0.0680551041252354	-1.08019829517741	-1.36179697518084	0.174053384283122	0.771712930359528	Exon	Caudate
e112814	ENSG00000197872.11	ENSG00000197872	FAM49A	0.0587833988990676	1.23249503688655	1.36178491555567	0.174057188132669	0.771712930359528	Exon	Caudate
e1037757	ENSG00000213988.9	ENSG00000213988	ZNF90	-0.0739850196636595	-1.89596571797319	-1.36178083288995	0.174058475902085	0.771712930359528	Exon	Caudate
e129234	ENSG00000115504.14	ENSG00000115504	EHBP1	0.037362727516964	0.83315454452167	1.36177478772354	0.174060382703799	0.771712930359528	Exon	Caudate
e269512	ENSG00000196083.9	ENSG00000196083	IL1RAP	0.0755918752456206	-1.93296197505172	1.36177054904355	0.174061719702349	0.771712930359528	Exon	Caudate
e359791	ENSG00000070814.17	ENSG00000070814	TCOF1	0.0471500380729604	-0.529723419838213	1.36175399088585	0.174066942683492	0.771719654255371	Exon	Caudate
e333564	ENSG00000134058.10	ENSG00000134058	CDK7	0.0434350542702496	0.264491318536223	1.36175222079868	0.17406750103347	0.771719654255371	Exon	Caudate
e629062	ENSG00000149091.15	ENSG00000149091	DGKZ	0.0592520630792189	1.07305381633323	1.36173660892741	0.174072425644588	0.77172419818678	Exon	Caudate
e598348	ENSG00000077150.18	ENSG00000077150	NFKB2	-0.132744564924704	-3.17843900494528	-1.3617354515928	0.174072790718559	0.77172419818678	Exon	Caudate
e553409	ENSG00000136856.17	ENSG00000136856	SLC2A8	0.0651249750158546	-1.71915392561438	1.3617183541934	0.17407818405323	0.771738654925059	Exon	Caudate
e1156555	ENSG00000130119.15	ENSG00000130119	GNL3L	0.0425273961918447	-0.222144253604339	1.36168422870149	0.174088949234489	0.771758314615052	Exon	Caudate
e535947	ENSG00000224185.1	ENSG00000224185	SNX18P9	0.155890737622062	-1.4537254225204	1.3616840799215	0.174088996169513	0.771758314615052	Exon	Caudate
e486549	ENSG00000104763.18	ENSG00000104763	ASAH1	-0.0921359053662962	-2.66628507338917	-1.36166617599611	0.174094644318244	0.771758314615052	Exon	Caudate
e38887	ENSG00000116205.11	ENSG00000116205	TCEANC2	0.0619554532150654	-1.47186568233191	1.36162770554559	0.174106781050445	0.771758314615052	Exon	Caudate
e301363	ENSG00000109323.8	ENSG00000109323	MANBA	-0.0388290223735079	0.462411365255776	-1.36159784948761	0.174116200534614	0.771758314615052	Exon	Caudate
e272298	ENSG00000072274.12	ENSG00000072274	TFRC	-0.064009569240873	-0.329643789635438	-1.36157846769235	0.174122315629253	0.771758314615052	Exon	Caudate
e356038	ENSG00000240184.6	ENSG00000240184	PCDHGC3	0.0558644147985076	1.87279387376509	1.36157765008702	0.174122573593105	0.771758314615052	Exon	Caudate
e470734	ENSG00000128585.17	ENSG00000128585	MKLN1	-0.0474874964050917	1.85888623349094	-1.36157435343968	0.174123613726034	0.771758314615052	Exon	Caudate
e729645	ENSG00000111670.14	ENSG00000111670	GNPTAB	0.0531706613471228	0.900162054576716	1.36156456858612	0.174126700995542	0.771758314615052	Exon	Caudate
e1045143	ENSG00000198453.12	ENSG00000198453	ZNF568	0.0515811557049186	-1.05386864871784	1.36155878967121	0.174128524350004	0.771758314615052	Exon	Caudate
e821673	ENSG00000205771.6	ENSG00000205771	CATSPER2P1	-0.086172754669807	-2.60134014419066	-1.36155350951107	0.174130190350636	0.771758314615052	Exon	Caudate
e965404	ENSG00000159640.15	ENSG00000159640	ACE	0.104101504060806	-1.85658064073243	1.36152576109775	0.174138945750107	0.771758314615052	Exon	Caudate
e965406	ENSG00000159640.15	ENSG00000159640	ACE	0.104101504060806	-1.85658064073243	1.36152576109775	0.174138945750107	0.771758314615052	Exon	Caudate
e239136	ENSG00000163507.13	ENSG00000163507	KIAA1524	0.115835884790847	-3.24209762933134	1.36152316657889	0.17413976441015	0.771758314615052	Exon	Caudate
e6573	ENSG00000171680.20	ENSG00000171680	PLEKHG5	-0.0986257905887304	-1.86145430719584	-1.36151233565804	0.17414318196981	0.771758314615052	Exon	Caudate
e648243	ENSG00000172613.7	ENSG00000172613	RAD9A	-0.0896337656470212	-2.98104988390682	-1.361499476593	0.174147239549933	0.771758314615052	Exon	Caudate
e154314	ENSG00000176771.15	ENSG00000176771	NCKAP5	0.0695726518401049	-0.760398470383226	1.36149454062539	0.17414879707578	0.771758314615052	Exon	Caudate
e718362	ENSG00000174106.2	ENSG00000174106	LEMD3	0.0422704555521981	0.694224010589239	1.36148371485819	0.174152213142105	0.771758314615052	Exon	Caudate
e1126885	ENSG00000100280.16	ENSG00000100280	AP1B1	0.0371813864081195	1.47231777589705	1.36148079273533	0.174153135225364	0.771758314615052	Exon	Caudate
e354421	ENSG00000146005.3	ENSG00000146005	PSD2	-0.0592880025517828	2.47273579946194	-1.36147276614064	0.17415566805646	0.771758314615052	Exon	Caudate
e589110	ENSG00000156113.21	ENSG00000156113	KCNMA1	-0.083823157428948	-2.12786752623054	-1.36147159338604	0.174156038127206	0.771758314615052	Exon	Caudate
e851	ENSG00000188157.13	ENSG00000188157	AGRN	0.0660986264487135	-0.364300529277056	1.36146429231987	0.174158342041894	0.771758314615052	Exon	Caudate
e334771	ENSG00000145736.14	ENSG00000145736	GTF2H2	0.16509930477803	-3.81281678093907	1.36145456059396	0.174161413007854	0.771758314615052	Exon	Caudate
e882193	ENSG00000080603.16	ENSG00000080603	SRCAP	-0.056759400932956	-0.371981096323796	-1.36144169334732	0.174165473488323	0.771758314615052	Exon	Caudate
e87911	ENSG00000116711.9	ENSG00000116711	PLA2G4A	-0.141464265508578	-3.51218953453914	-1.36144022591518	0.174165936566225	0.771758314615052	Exon	Caudate
e629637	ENSG00000175224.16	ENSG00000175224	ATG13	0.0346935702989554	1.33065935104147	1.36143990751867	0.174166037042807	0.771758314615052	Exon	Caudate
e749610	ENSG00000253771.5	ENSG00000253771	TPTE2P1	0.126782009187019	-3.05307416777794	1.36143763036624	0.174166755646464	0.771758314615052	Exon	Caudate
e1160641	ENSG00000131269.15	ENSG00000131269	ABCB7	0.0473340023602173	-0.692664985736524	1.36143428140414	0.174167812486393	0.771758314615052	Exon	Caudate
e921456	ENSG00000183914.14	ENSG00000183914	DNAH2	-0.111257279054523	-2.3304203399618	-1.36142744909181	0.174169968590345	0.771758314615052	Exon	Caudate
e380599	ENSG00000137312.14	ENSG00000137312	FLOT1	0.0439600427088567	0.296719711217704	1.36142721467736	0.174170042565937	0.771758314615052	Exon	Caudate
e92710	ENSG00000133056.13	ENSG00000133056	PIK3C2B	0.0632021412609803	0.250304004587683	1.36142450735288	0.174170896934475	0.771758314615052	Exon	Caudate
e955414	ENSG00000002919.14	ENSG00000002919	SNX11	0.0338428695287671	1.05551995846152	1.36142094490938	0.174172021163441	0.771758314615052	Exon	Caudate
e459897	ENSG00000214253.8	ENSG00000214253	FIS1	0.0379803076505487	3.07440902599895	1.36141633201488	0.174173476899767	0.771758314615052	Exon	Caudate
e1116048	ENSG00000160294.10	ENSG00000160294	MCM3AP	0.021855820587964	3.07459605986809	1.36140336115392	0.17417757029037	0.771758314615052	Exon	Caudate
e721150	ENSG00000139292.12	ENSG00000139292	LGR5	-0.153582695036247	-2.37463711205342	-1.36138558432644	0.174183180482207	0.771758314615052	Exon	Caudate
e126438	ENSG00000068878.14	ENSG00000068878	PSME4	0.0466460573621495	0.0118252928672199	1.36136916520742	0.174188362314963	0.771758314615052	Exon	Caudate
e836496	ENSG00000187720.14	ENSG00000187720	THSD4	-0.0946961764464613	-1.9980467359212	-1.36136707385799	0.174189022347894	0.771758314615052	Exon	Caudate
e832813	ENSG00000090470.14	ENSG00000090470	PDCD7	0.0426713728869801	-0.747303183002265	1.36136368880791	0.174190090678609	0.771758314615052	Exon	Caudate
e1120849	ENSG00000241973.10	ENSG00000241973	PI4KA	0.0566409951516289	1.66749961418772	1.36135734406094	0.174192093110684	0.771758314615052	Exon	Caudate
e523566	ENSG00000254402.6	ENSG00000254402	LRRC24	0.138638837056976	-3.58667657556411	1.36135500857039	0.174192830206866	0.771758314615052	Exon	Caudate
e636309	ENSG00000167986.13	ENSG00000167986	DDB1	-0.0279929844526104	2.17113519150716	-1.36134861545088	0.174194847929398	0.771758314615052	Exon	Caudate
e1174326	ENSG00000130822.15	ENSG00000130822	PNCK	0.0766945847812003	1.61864184340005	1.3613435994133	0.17419643104551	0.771758314615052	Exon	Caudate
e56886	ENSG00000007341.18	ENSG00000007341	ST7L	-0.0487047182786239	-0.055101871934406	-1.36133631628392	0.174198729699693	0.771758314615052	Exon	Caudate
e968091	ENSG00000154240.16	ENSG00000154240	CEP112	-0.0883547635077961	-2.83953573610217	-1.36132663859773	0.174201784143591	0.771758314615052	Exon	Caudate
e1174367	ENSG00000130822.15	ENSG00000130822	PNCK	0.0766171757559142	1.53113480419751	1.36132577122169	0.174202057904319	0.771758314615052	Exon	Caudate
e18491	ENSG00000236155.6	ENSG00000236155		-0.112612614203696	-3.64173759138249	-1.36131869465682	0.174204291417724	0.771758314615052	Exon	Caudate
e350018	ENSG00000131437.15	ENSG00000131437	KIF3A	0.0382514892620494	1.20936931745565	1.36131038993102	0.17420691259205	0.771758314615052	Exon	Caudate
e1108959	ENSG00000142197.12	ENSG00000142197	DOPEY2	0.0749036320464286	-1.47104029514118	1.361293451907	0.174212258737837	0.771758314615052	Exon	Caudate
e498441	ENSG00000147488.11	ENSG00000147488	ST18	0.0737215494100339	0.548814070616085	1.36128616970515	0.174214557255841	0.771758314615052	Exon	Caudate
e155981	ENSG00000121964.14	ENSG00000121964	GTDC1	0.0371744360805609	0.696995177982306	1.36128060602527	0.17421631336343	0.771758314615052	Exon	Caudate
e196348	ENSG00000068024.16	ENSG00000068024	HDAC4	-0.0537273294486796	-1.12768702019237	-1.36127999550758	0.174216506066688	0.771758314615052	Exon	Caudate
e100696	ENSG00000196187.11	ENSG00000196187	TMEM63A	0.100484712334847	2.59620554099427	1.36127974805803	0.174216584171491	0.771758314615052	Exon	Caudate
e822488	ENSG00000104133.14	ENSG00000104133	SPG11	-0.0496065917883785	-0.617855784213518	-1.36127075325392	0.174219423302907	0.771758314615052	Exon	Caudate
e950648	ENSG00000108312.14	ENSG00000108312	UBTF	0.0329292501390932	1.13915030316272	1.36125917130067	0.174223079096463	0.771758314615052	Exon	Caudate
e456809	ENSG00000221838.9	ENSG00000221838	AP4M1	0.085146200450539	-2.56976308004075	1.3612582180656	0.174223379983561	0.771758314615052	Exon	Caudate
e456816	ENSG00000221838.9	ENSG00000221838	AP4M1	0.085146200450539	-2.56976308004075	1.3612582180656	0.174223379983561	0.771758314615052	Exon	Caudate
e608456	ENSG00000185627.17	ENSG00000185627	PSMD13	0.0351940603602978	1.73004431007879	1.36125611797369	0.174224042875525	0.771758314615052	Exon	Caudate
e221546	ENSG00000172037.13	ENSG00000172037	LAMB2	-0.0690601970035126	-1.33942372522054	-1.361254016099	0.174224706332115	0.771758314615052	Exon	Caudate
e556168	ENSG00000197694.14	ENSG00000197694	SPTAN1	0.0357948255933114	2.88581989389762	1.36124806985799	0.174226583272912	0.771758314615052	Exon	Caudate
e1167677	ENSG00000125355.15	ENSG00000125355	TMEM255A	-0.131914649394463	-3.0407645331634	-1.36124695860628	0.174226934043032	0.771758314615052	Exon	Caudate
e1171423	ENSG00000156925.11	ENSG00000156925	ZIC3	-0.0937821665451367	-2.48124085394799	-1.36124294985359	0.174228199422904	0.771758314615052	Exon	Caudate
e509464	ENSG00000132554.19	ENSG00000132554	RGS22	-0.139111345996608	-0.369855340862274	-1.36122812302079	0.174232879635738	0.771758314615052	Exon	Caudate
e645675	ENSG00000175467.14	ENSG00000175467	SART1	0.046651026373277	-0.620733891498716	1.36122193366879	0.174234833383952	0.771758314615052	Exon	Caudate
e733515	ENSG00000110921.12	ENSG00000110921	MVK	-0.0767373026721623	-2.19786576745734	-1.36122089040435	0.174235162705349	0.771758314615052	Exon	Caudate
e1176394	ENSG00000147403.16	ENSG00000147403	RPL10	-0.0536230690988754	5.15158917504938	-1.36121854682225	0.174235902492385	0.771758314615052	Exon	Caudate
e1176434	ENSG00000147403.16	ENSG00000147403	RPL10	-0.0536230690988754	5.15158917504938	-1.36121854682225	0.174235902492385	0.771758314615052	Exon	Caudate
e1019835	ENSG00000174652.17	ENSG00000174652	ZNF266	-0.129648425620023	-3.27602828398729	-1.36121652011671	0.174236542254455	0.771758314615052	Exon	Caudate
e150020	ENSG00000175497.16	ENSG00000175497	DPP10	0.0552601710146052	-0.257685088399498	1.36121523662648	0.174236947409617	0.771758314615052	Exon	Caudate
e14378	ENSG00000244038.9	ENSG00000244038	DDOST	-0.0331872532523	1.10440969362053	-1.36120623395417	0.17423978927358	0.771758314615052	Exon	Caudate
e3101	ENSG00000189339.11	ENSG00000189339	SLC35E2B	0.0513252084476748	0.134647305242907	1.36120284091624	0.174240860359262	0.771758314615052	Exon	Caudate
e616898	ENSG00000166402.8	ENSG00000166402	TUB	-0.0464380111531604	0.191373287295807	-1.3611928639392	0.174244009836072	0.771758314615052	Exon	Caudate
e781846	ENSG00000087301.8	ENSG00000087301	TXNDC16	-0.0432473727446347	-0.260071426250924	-1.36118924443341	0.174245152432144	0.771758314615052	Exon	Caudate
e105673	ENSG00000198626.15	ENSG00000198626	RYR2	0.0800068291185453	0.584002400212873	1.36118772971671	0.174245630595597	0.771758314615052	Exon	Caudate
e645222	ENSG00000172803.17	ENSG00000172803	SNX32	0.0682692963517364	0.484556285230788	1.3611874205463	0.174245728194162	0.771758314615052	Exon	Caudate
e393118	ENSG00000112659.13	ENSG00000112659	CUL9	0.0547767027029648	-0.926097663949064	1.36118172570782	0.174247525941629	0.771758314615052	Exon	Caudate
e607078	ENSG00000151640.12	ENSG00000151640	DPYSL4	0.0670438056634789	-0.357280722816376	1.36117953928807	0.17424821615464	0.771758314615052	Exon	Caudate
e356074	ENSG00000131504.15	ENSG00000131504	DIAPH1	0.0624370085540721	0.132594716845607	1.36117340610531	0.174250152299997	0.771758314615052	Exon	Caudate
e30446	ENSG00000164011.17	ENSG00000164011	ZNF691	0.0563653279938863	-1.28872822501132	1.36116249816644	0.174253595797516	0.771758314615052	Exon	Caudate
e815461	ENSG00000150667.6	ENSG00000150667	FSIP1	-0.0960050349704439	-2.64094434652981	-1.36116021163299	0.174254317633501	0.771758314615052	Exon	Caudate
e525658	ENSG00000232104.3	ENSG00000232104	RFX3-AS1	-0.112544708367228	-1.79237137849161	-1.36115521535975	0.174255894915329	0.771758314615052	Exon	Caudate
e640064	ENSG00000168005.8	ENSG00000168005	C11orf84	0.0823716989213992	-1.9140317414654	1.36113726352009	0.174261562249832	0.771758314615052	Exon	Caudate
e1082120	ENSG00000227927.2	ENSG00000227927	MACROD2-IT1	-0.124461557153285	-3.57787936343038	-1.36113709029377	0.174261616937463	0.771758314615052	Exon	Caudate
e1057637	ENSG00000177464.4	ENSG00000177464	GPR4	-0.164902373022229	-1.73285739094165	-1.36113558502144	0.17426209215319	0.771758314615052	Exon	Caudate
e306044	ENSG00000245958.6	ENSG00000245958		0.069144716424663	-1.47338605974846	1.36113055444652	0.174263680316929	0.771758314615052	Exon	Caudate
e1075708	ENSG00000197128.11	ENSG00000197128	ZNF772	0.0965166023690322	-2.59550909619123	1.36112314060025	0.174266020904532	0.771758314615052	Exon	Caudate
e87889	ENSG00000073756.11	ENSG00000073756	PTGS2	-0.167209599815507	-2.58416303692007	-1.36111313463143	0.174269179875296	0.771758314615052	Exon	Caudate
e960586	ENSG00000141198.13	ENSG00000141198	TOM1L1	-0.109867230454936	-3.07767822169848	-1.36110954206326	0.174270314090566	0.771758314615052	Exon	Caudate
e231036	ENSG00000163681.14	ENSG00000163681	SLMAP	0.0448984323233619	2.22664526466035	1.36110330683336	0.174272282637807	0.771758314615052	Exon	Caudate
e645673	ENSG00000175467.14	ENSG00000175467	SART1	0.0396147601333613	0.0422841564463742	1.36109143819534	0.174276029774999	0.771758314615052	Exon	Caudate
e858948	ENSG00000167962.13	ENSG00000167962	ZNF598	-0.0750631244658468	-2.28532766217718	-1.36108464086492	0.174278175838635	0.771758314615052	Exon	Caudate
e125805	ENSG00000179915.22	ENSG00000179915	NRXN1	-0.0603129261907806	-0.866701180559146	-1.36108359694902	0.174278505427129	0.771758314615052	Exon	Caudate
e814589	ENSG00000198146.4	ENSG00000198146	ZNF770	-0.0412689326113324	0.139338815008493	-1.36108093977877	0.174279344359591	0.771758314615052	Exon	Caudate
e547318	ENSG00000165124.17	ENSG00000165124	SVEP1	0.13935410059532	-2.24954940712347	1.36106614815984	0.174284014484252	0.771758314615052	Exon	Caudate
e1036364	ENSG00000105676.13	ENSG00000105676	ARMC6	0.0536577277937979	-0.870577533864157	1.36106383603522	0.17428474449465	0.771758314615052	Exon	Caudate
e231823	ENSG00000168297.15	ENSG00000168297	PXK	0.0789247568842819	3.34427521786018	1.36104686731711	0.174290102122322	0.771758314615052	Exon	Caudate
e885035	ENSG00000140795.12	ENSG00000140795	MYLK3	-0.281593874008103	-4.64843223318765	-1.36104067968817	0.174292055807512	0.771758314615052	Exon	Caudate
e896310	ENSG00000141084.10	ENSG00000141084	RANBP10	-0.0589417568759459	-1.75916325030287	-1.36103742991178	0.174293081900182	0.771758314615052	Exon	Caudate
e631660	ENSG00000165916.8	ENSG00000165916	PSMC3	-0.104583072071818	-3.03711167089933	-1.36103685535323	0.174293263313234	0.771758314615052	Exon	Caudate
e1017446	ENSG00000268400.5	ENSG00000268400		-0.109586810258937	-3.0383100042163	-1.36103262461961	0.174294599143662	0.771758314615052	Exon	Caudate
e189832	ENSG00000135905.18	ENSG00000135905	DOCK10	0.075744606717518	0.559563619265982	1.36102793013377	0.17429608141024	0.771758314615052	Exon	Caudate
e1155919	ENSG00000086758.15	ENSG00000086758	HUWE1	0.0270770889442573	2.188325396276	1.36101237913914	0.1743009916469	0.771758314615052	Exon	Caudate
e1117598	ENSG00000243156.7	ENSG00000243156	MICAL3	0.0378599168596395	1.18217084948877	1.36100111218121	0.174304549260971	0.771758314615052	Exon	Caudate
e537065	ENSG00000119139.17	ENSG00000119139	TJP2	0.0949691906743834	-2.56980987189879	1.36099857627434	0.174305349997297	0.771758314615052	Exon	Caudate
e1156424	ENSG00000184083.11	ENSG00000184083	FAM120C	0.0678448110997815	-1.36202829445241	1.36099602359724	0.174306156031766	0.771758314615052	Exon	Caudate
e1028963	ENSG00000123143.12	ENSG00000123143	PKN1	-0.0624781599880822	-0.141491490826226	-1.36098276953665	0.17431034118482	0.771758314615052	Exon	Caudate
e249923	ENSG00000081307.12	ENSG00000081307	UBA5	0.0421427266531317	0.408855662574881	1.36098124401338	0.174310822894738	0.771758314615052	Exon	Caudate
e658260	ENSG00000137502.9	ENSG00000137502	RAB30	-0.0441028959318013	0.0815622122319368	-1.36097354392049	0.174313254345263	0.771758314615052	Exon	Caudate
e963087	ENSG00000141367.11	ENSG00000141367	CLTC	0.0437366332058835	2.9892596903489	1.36096663111283	0.174315437217187	0.771758314615052	Exon	Caudate
e814293	ENSG00000175265.17	ENSG00000175265	GOLGA8A	-0.191419608180365	-3.38302114392551	-1.3609535448539	0.17431956954901	0.771758314615052	Exon	Caudate
e738512	ENSG00000176834.13	ENSG00000176834	VSIG10	-0.109355433028474	-3.52213895619253	-1.36095119921021	0.17432031025571	0.771758314615052	Exon	Caudate
e501787	ENSG00000178125.14	ENSG00000178125	PPP1R42	-0.179204244805122	-2.84714689715461	-1.36095082306349	0.174320429035434	0.771758314615052	Exon	Caudate
e247427	ENSG00000169714.16	ENSG00000169714	CNBP	-0.0303613297365654	3.81720450970244	-1.36094483888331	0.1743223187298	0.771758314615052	Exon	Caudate
e1020272	ENSG00000127445.13	ENSG00000127445	PIN1	0.0869118309597789	0.384730165829876	1.36093378654128	0.17432580889712	0.771758314615052	Exon	Caudate
e468300	ENSG00000197157.10	ENSG00000197157	SND1	-0.0532654327609621	0.223397679867824	-1.36092151449945	0.1743296842891	0.771758314615052	Exon	Caudate
e468324	ENSG00000197157.10	ENSG00000197157	SND1	-0.0532654327609621	0.223397679867824	-1.36092151449945	0.1743296842891	0.771758314615052	Exon	Caudate
e931689	ENSG00000128487.16	ENSG00000128487	SPECC1	0.0547491143486483	0.74405293922205	1.36091694301976	0.174331127934627	0.771758314615052	Exon	Caudate
e997838	ENSG00000167220.11	ENSG00000167220	HDHD2	0.033281629036159	3.51734170126035	1.36091380656906	0.174332118411899	0.771758314615052	Exon	Caudate
e595245	ENSG00000052749.13	ENSG00000052749	RRP12	0.0588915846776544	-0.675575241172241	1.36090133209885	0.174336057836221	0.771764773721748	Exon	Caudate
e875361	ENSG00000103353.15	ENSG00000103353	UBFD1	-0.110401662967682	-3.13735186451383	-1.36087325455108	0.174344924939853	0.771764773721748	Exon	Caudate
e884965	ENSG00000069329.15	ENSG00000069329	VPS35	0.0379716706450662	1.35131514999172	1.36085223022771	0.174351564802803	0.771764773721748	Exon	Caudate
e735654	ENSG00000257767.2	ENSG00000257767		-0.0511547723831444	2.50397208968353	-1.3608509635075	0.174351964862094	0.771764773721748	Exon	Caudate
e558464	ENSG00000130713.15	ENSG00000130713	EXOSC2	-0.0511713511611437	-0.543958755901196	-1.36082812501884	0.174359177898581	0.771764773721748	Exon	Caudate
e558479	ENSG00000130713.15	ENSG00000130713	EXOSC2	-0.0511713511611437	-0.543958755901196	-1.36082812501884	0.174359177898581	0.771764773721748	Exon	Caudate
e558487	ENSG00000130713.15	ENSG00000130713	EXOSC2	-0.0511713511611437	-0.543958755901196	-1.36082812501884	0.174359177898581	0.771764773721748	Exon	Caudate
e558495	ENSG00000130713.15	ENSG00000130713	EXOSC2	-0.0511713511611437	-0.543958755901196	-1.36082812501884	0.174359177898581	0.771764773721748	Exon	Caudate
e558507	ENSG00000130713.15	ENSG00000130713	EXOSC2	-0.0511713511611437	-0.543958755901196	-1.36082812501884	0.174359177898581	0.771764773721748	Exon	Caudate
e558515	ENSG00000130713.15	ENSG00000130713	EXOSC2	-0.0511713511611437	-0.543958755901196	-1.36082812501884	0.174359177898581	0.771764773721748	Exon	Caudate
e955856	ENSG00000136436.14	ENSG00000136436	CALCOCO2	-0.0562260830968757	0.765507710602301	-1.36082206881616	0.174361090655091	0.771764773721748	Exon	Caudate
e28817	ENSG00000131238.16	ENSG00000131238	PPT1	0.0421237705342407	1.02947330554895	1.36081987221505	0.174361784420944	0.771764773721748	Exon	Caudate
e1029057	ENSG00000123159.15	ENSG00000123159	GIPC1	0.0727814326501386	-0.720636330161026	1.3608186864178	0.17436215893934	0.771764773721748	Exon	Caudate
e310790	ENSG00000071205.11	ENSG00000071205	ARHGAP10	0.0671604057573387	-1.49844739265431	1.36079406887033	0.174369934202743	0.771764773721748	Exon	Caudate
e217738	ENSG00000088727.12	ENSG00000088727	KIF9	-0.0851634836912104	-1.86600969575145	-1.36079109426311	0.174370873727199	0.771764773721748	Exon	Caudate
e793094	ENSG00000119682.16	ENSG00000119682	AREL1	0.0564052303415438	-0.0202426639301004	1.3607814851756	0.174373908766513	0.771764773721748	Exon	Caudate
e694359	ENSG00000123106.10	ENSG00000123106	CCDC91	0.0366375471869487	0.645849407749839	1.36078040135938	0.174374251093366	0.771764773721748	Exon	Caudate
e819447	ENSG00000103994.16	ENSG00000103994	ZNF106	-0.0423580155787002	1.26637007391169	-1.36077780691288	0.174375070559727	0.771764773721748	Exon	Caudate
e1166905	ENSG00000131725.13	ENSG00000131725	WDR44	0.0380017019637686	0.901274524327575	1.36076916548906	0.174377800009002	0.771764773721748	Exon	Caudate
e409159	ENSG00000216471.3	ENSG00000216471	RPSAP43	0.0999925191818275	-2.54795141436684	1.36074900922222	0.174384166619957	0.771764773721748	Exon	Caudate
e557865	ENSG00000136878.12	ENSG00000136878	USP20	-0.045289923972519	-0.791695181485142	-1.36074790617434	0.174384515036563	0.771764773721748	Exon	Caudate
e162843	ENSG00000184611.11	ENSG00000184611	KCNH7	-0.0598223284849712	-0.692801893416415	-1.36074533582276	0.174385326928251	0.771764773721748	Exon	Caudate
e1032093	ENSG00000160111.12	ENSG00000160111	CPAMD8	0.289398882097519	-4.32129901370209	1.36074234094787	0.174386272916821	0.771764773721748	Exon	Caudate
e902520	ENSG00000214331.8	ENSG00000214331		0.0731852957682878	-0.596767270445229	1.36074162635626	0.174386498634831	0.771764773721748	Exon	Caudate
e741875	ENSG00000130779.19	ENSG00000130779	CLIP1	-0.0399879239201861	0.423185041293466	-1.36074038790484	0.174386889824926	0.771764773721748	Exon	Caudate
e78613	ENSG00000158869.10	ENSG00000158869	FCER1G	-0.135610733257236	-1.8077472964567	-1.36072854569906	0.174390630459938	0.771771890603285	Exon	Caudate
e1128938	ENSG00000184792.15	ENSG00000184792	OSBP2	0.0478970653665761	1.21013540186301	1.36071941703245	0.174393514001798	0.771775214261156	Exon	Caudate
e1127313	ENSG00000186575.17	ENSG00000186575	NF2	0.068368195984631	-0.755184218743217	1.36069751511604	0.174400432473671	0.771790067640525	Exon	Caudate
e112782	ENSG00000197872.11	ENSG00000197872	FAM49A	0.0733699158217669	-1.31070855518126	1.36067531855338	0.174407444229582	0.771790067640525	Exon	Caudate
e112794	ENSG00000197872.11	ENSG00000197872	FAM49A	0.0733699158217669	-1.31070855518126	1.36067531855338	0.174407444229582	0.771790067640525	Exon	Caudate
e464324	ENSG00000135241.16	ENSG00000135241	PNPLA8	-0.0497296806785325	-0.0071387907789833	-1.36067346035535	0.174408031232351	0.771790067640525	Exon	Caudate
e100799	ENSG00000163041.9	ENSG00000163041	H3F3A	-0.0374483790076065	2.33976279954262	-1.36065641466282	0.174413416017496	0.771790067640525	Exon	Caudate
e1002687	ENSG00000134444.13	ENSG00000134444	KIAA1468	0.0488443123207928	0.269463252529094	1.36065499282751	0.174413865185147	0.771790067640525	Exon	Caudate
e423327	ENSG00000130396.20	ENSG00000130396	MLLT4	-0.0765871248966237	-2.23811577966685	-1.36065344275398	0.174414354865126	0.771790067640525	Exon	Caudate
e197869	ENSG00000115685.14	ENSG00000115685	PPP1R7	0.0771147529830314	0.787667965280447	1.36065337011127	0.174414377813534	0.771790067640525	Exon	Caudate
e148421	ENSG00000153208.16	ENSG00000153208	MERTK	-0.0646051651548257	-0.205829918414977	-1.36064803439629	0.174416063414401	0.771790067640525	Exon	Caudate
e863493	ENSG00000005339.14	ENSG00000005339	CREBBP	-0.039896755263647	0.309774923524075	-1.36061946888183	0.174425087727758	0.771804849046753	Exon	Caudate
e322603	ENSG00000038382.17	ENSG00000038382	TRIO	0.0461584398735056	-0.0153296350624621	1.3606168981829	0.174425899870774	0.771804849046753	Exon	Caudate
e737168	ENSG00000186815.12	ENSG00000186815	TPCN1	-0.0483688675991573	-0.28069162441406	-1.3606136685122	0.174426920202167	0.771804849046753	Exon	Caudate
e1032082	ENSG00000160111.12	ENSG00000160111	CPAMD8	0.314612651421689	-3.63778070840837	1.36060610617436	0.174429309345818	0.771804849046753	Exon	Caudate
e105301	ENSG00000116977.18	ENSG00000116977	LGALS8	0.0526467655415453	0.166554783832797	1.36058736830072	0.174435229244138	0.771804849046753	Exon	Caudate
e294843	ENSG00000138759.17	ENSG00000138759	FRAS1	0.105840167660415	-0.880524742912038	1.3605838520164	0.174436340168489	0.771804849046753	Exon	Caudate
e154837	ENSG00000121988.17	ENSG00000121988	ZRANB3	-0.0657189198079879	-1.77451877679978	-1.36056286912451	0.174442969550836	0.771804849046753	Exon	Caudate
e335283	ENSG00000178175.11	ENSG00000178175	ZNF366	-0.137759759408426	-3.39538567837362	-1.36056096532443	0.174443571051085	0.771804849046753	Exon	Caudate
e31920	ENSG00000117408.10	ENSG00000117408	IPO13	0.0450966776248126	2.73532787477792	1.36055625541734	0.174445059139587	0.771804849046753	Exon	Caudate
e115391	ENSG00000143970.16	ENSG00000143970	ASXL2	-0.0458835963247507	-0.445543307250926	-1.3605519669177	0.174446414093277	0.771804849046753	Exon	Caudate
e907877	ENSG00000167508.11	ENSG00000167508	MVD	0.0585275041464435	-1.26834494761295	1.36050131493667	0.174462418209821	0.771804849046753	Exon	Caudate
e729738	ENSG00000120860.10	ENSG00000120860	CCDC53	0.0337568010796857	1.66604389158043	1.36049457917831	0.174464546538443	0.771804849046753	Exon	Caudate
e359429	ENSG00000164296.6	ENSG00000164296	TIGD6	-0.0394721726076854	0.775330039037845	-1.36049244268226	0.174465221621013	0.771804849046753	Exon	Caudate
e432537	ENSG00000070882.12	ENSG00000070882	OSBPL3	0.0819484791845915	-1.757768675018	1.36048983895916	0.174466044339007	0.771804849046753	Exon	Caudate
e228057	ENSG00000163938.16	ENSG00000163938	GNL3	-0.0478736710231513	-0.432426089623163	-1.36048434030107	0.174467781800961	0.771804849046753	Exon	Caudate
e1059875	ENSG00000134815.18	ENSG00000134815	DHX34	-0.0773485168331728	-2.16133663645978	-1.36048250587845	0.174468361443363	0.771804849046753	Exon	Caudate
e44711	ENSG00000172260.14	ENSG00000172260	NEGR1	0.0631309808924863	4.66666304073644	1.36048035992177	0.174469039526389	0.771804849046753	Exon	Caudate
e563765	ENSG00000107331.16	ENSG00000107331	ABCA2	0.0691719819495429	1.92711838237209	1.36047391540999	0.174471075886011	0.771804849046753	Exon	Caudate
e818721	ENSG00000168907.13	ENSG00000168907	PLA2G4F	-0.186805769592135	-4.25682787407753	-1.36047134632825	0.174471887678512	0.771804849046753	Exon	Caudate
e818762	ENSG00000168907.13	ENSG00000168907	PLA2G4F	-0.186805769592135	-4.25682787407753	-1.36047134632825	0.174471887678512	0.771804849046753	Exon	Caudate
e354562	ENSG00000113068.9	ENSG00000113068	PFDN1	0.026326666763804	3.33433767391098	1.3604691839254	0.174472570968588	0.771804849046753	Exon	Caudate
e1008085	ENSG00000167470.12	ENSG00000167470	MIDN	-0.113373298370327	-2.36597468509862	-1.36046472668602	0.174473979402316	0.771804849046753	Exon	Caudate
e255298	ENSG00000047457.13	ENSG00000047457	CP	-0.214601903258145	-1.33071796731438	-1.36046197728057	0.174474848185431	0.771804849046753	Exon	Caudate
e595758	ENSG00000155229.20	ENSG00000155229	MMS19	0.0404074635919261	-0.330718383703149	1.36046160276658	0.17447496652815	0.771804849046753	Exon	Caudate
e508594	ENSG00000104324.15	ENSG00000104324	CPQ	0.0507420597155267	0.764619769038161	1.3604592941916	0.174475696016364	0.771804849046753	Exon	Caudate
e1168031	ENSG00000125675.17	ENSG00000125675	GRIA3	0.0592657730260563	1.64271178631889	1.36045626276383	0.174476653922804	0.771804849046753	Exon	Caudate
e979377	ENSG00000167280.16	ENSG00000167280	ENGASE	0.0876514567963303	-1.16528090822747	1.36044521687626	0.174480144366498	0.771804849046753	Exon	Caudate
e98726	ENSG00000117791.15	ENSG00000117791	MARC2	-0.0639915333070619	-0.961783024221328	-1.36042754267424	0.174485729432356	0.771804849046753	Exon	Caudate
e287659	ENSG00000075539.13	ENSG00000075539	FRYL	0.0570746029987219	0.737410735591826	1.36042554985203	0.174486359174612	0.771804849046753	Exon	Caudate
e197866	ENSG00000115685.14	ENSG00000115685	PPP1R7	0.0769575241964929	0.792751404158172	1.36042513354811	0.174486490729047	0.771804849046753	Exon	Caudate
e746865	ENSG00000177084.16	ENSG00000177084	POLE	-0.125091939465561	-3.60120007630492	-1.36042209424414	0.174487451168843	0.771804849046753	Exon	Caudate
e909304	ENSG00000185324.21	ENSG00000185324	CDK10	0.0578281466728005	-0.992812737043217	1.36041876549541	0.174488503079611	0.771804849046753	Exon	Caudate
e102101	ENSG00000154358.20	ENSG00000154358	OBSCN	0.0986123477619127	-0.440560870774515	1.36040711747741	0.174492183982286	0.771804849046753	Exon	Caudate
e379666	ENSG00000204619.7	ENSG00000204619	PPP1R11	0.0393346130013365	0.867132717822948	1.36040273620203	0.174493568528888	0.771804849046753	Exon	Caudate
e314485	ENSG00000109466.13	ENSG00000109466	KLHL2	0.0422266266168409	3.35650377411263	1.36040122832714	0.174494045041139	0.771804849046753	Exon	Caudate
e854041	ENSG00000269881.1	ENSG00000269881		-0.0760037274335705	-2.23215039203408	-1.36038411766977	0.174499452347115	0.771817562909092	Exon	Caudate
e946805	ENSG00000089558.8	ENSG00000089558	KCNH4	0.0955202486607669	1.02434197458022	1.36037863582529	0.174501184744903	0.771817562909092	Exon	Caudate
e37910	ENSG00000121310.16	ENSG00000121310	ECHDC2	-0.0998442748890003	-2.92901954817014	-1.36037065059684	0.174503708296708	0.771819291885568	Exon	Caudate
e501326	ENSG00000147576.15	ENSG00000147576	ADHFE1	-0.0973095234374571	-2.10129836254104	-1.36035924819257	0.174507311817467	0.7718212083353	Exon	Caudate
e566836	ENSG00000185736.15	ENSG00000185736	ADARB2	0.132478697841823	-0.547273469520538	1.36034711873358	0.174511145171762	0.7718212083353	Exon	Caudate
e784716	ENSG00000100578.14	ENSG00000100578	KIAA0586	0.0688881912251801	-1.91862782012431	1.36033596339718	0.174514670723271	0.7718212083353	Exon	Caudate
e198578	ENSG00000168385.17	ENSG00000168385	SEPT2	-0.0555041318574556	1.78313671458358	-1.36033488249377	0.174515012336663	0.7718212083353	Exon	Caudate
e549274	ENSG00000157693.14	ENSG00000157693	C9orf91	0.0510034164387457	-0.109019972484031	1.36033030134811	0.174516460187327	0.7718212083353	Exon	Caudate
e1144910	ENSG00000196459.13	ENSG00000196459	TRAPPC2	-0.0645265965533923	-1.54992556477031	-1.36032089305326	0.174519433665202	0.7718212083353	Exon	Caudate
e184799	ENSG00000079308.16	ENSG00000079308	TNS1	-0.124769843427399	-3.0571698875689	-1.36031316188172	0.17452187711912	0.7718212083353	Exon	Caudate
e1157177	ENSG00000102349.16	ENSG00000102349	KLF8	0.0778633137126954	-1.40107950923461	1.36030690160127	0.174523855713436	0.7718212083353	Exon	Caudate
e662824	ENSG00000137693.13	ENSG00000137693	YAP1	-0.0651442743757253	1.55539512784147	-1.36030211754556	0.174525367750548	0.7718212083353	Exon	Caudate
e572129	ENSG00000180592.16	ENSG00000180592	SKIDA1	-0.111655620096394	-3.66809425378747	-1.36030021823171	0.174525968045826	0.7718212083353	Exon	Caudate
e645207	ENSG00000172803.17	ENSG00000172803	SNX32	0.0680649324001391	0.479164532272278	1.3602950524299	0.174527600751927	0.7718212083353	Exon	Caudate
e247995	ENSG00000163913.11	ENSG00000163913	IFT122	0.0557419112328066	0.607033026103913	1.3602698793557	0.174535557131116	0.771836062768134	Exon	Caudate
e740244	ENSG00000157895.11	ENSG00000157895	C12orf43	0.0335420327421551	2.41947476975879	1.36026960022449	0.174535645356817	0.771836062768134	Exon	Caudate
e338626	ENSG00000113319.11	ENSG00000113319	RASGRF2	0.0884800665713723	-0.536626653720156	1.36026411084914	0.174537380404228	0.771836062768134	Exon	Caudate
e937328	ENSG00000265118.5	ENSG00000265118		0.101837665373721	2.6039107745627	1.36025707693497	0.174539603658701	0.771836062768134	Exon	Caudate
e814586	ENSG00000198146.4	ENSG00000198146	ZNF770	-0.0412931274587222	0.14205880709041	-1.36025068771125	0.174541623160113	0.771836062768134	Exon	Caudate
e785516	ENSG00000126814.6	ENSG00000126814	TRMT5	0.0420308615244371	-0.184169198120853	1.36022726981663	0.174549025221772	0.77185936402991	Exon	Caudate
e174839	ENSG00000151689.12	ENSG00000151689	INPP1	-0.0933412934590392	-2.72848097196249	-1.36022038649726	0.174551200985346	0.77185955420749	Exon	Caudate
e604613	ENSG00000138162.18	ENSG00000138162	TACC2	0.0671029358554158	-0.887681181665965	1.36020938236499	0.174554679347966	0.771865504359323	Exon	Caudate
e161517	ENSG00000136536.14	ENSG00000136536	MARCH7	-0.0479084602575024	-0.693515267544771	-1.3601632980976	0.174569246966693	0.771914395398521	Exon	Caudate
e386361	ENSG00000204257.14	ENSG00000204257	HLA-DMA	0.0962244947320458	-0.808694360136438	1.36016091059298	0.174570001701507	0.771914395398521	Exon	Caudate
e810561	ENSG00000128731.15	ENSG00000128731	HERC2	0.0549496082259039	-0.692308536781938	1.36014906011035	0.174573747896663	0.77192152895082	Exon	Caudate
e729740	ENSG00000120860.10	ENSG00000120860	CCDC53	0.0391563671824379	1.33281906646801	1.36013688346685	0.174577597261121	0.771929118512126	Exon	Caudate
e94312	ENSG00000263528.7	ENSG00000263528	IKBKE	0.0988454068726747	-1.969380346724	1.3601234355492	0.174581848583447	0.771938485201893	Exon	Caudate
e459805	ENSG00000106400.11	ENSG00000106400	ZNHIT1	0.0376043920990678	1.21107238684998	1.36011504525276	0.174584501067206	0.771940782256926	Exon	Caudate
e214433	ENSG00000168038.10	ENSG00000168038	ULK4	-0.0852391023424171	-2.26389966048321	-1.36009397220034	0.174591163173513	0.771954102896588	Exon	Caudate
e457657	ENSG00000239521.7	ENSG00000239521	GATS	0.0652971125196295	0.583010359339114	1.36008667305704	0.174593470793874	0.771954102896588	Exon	Caudate
e800187	ENSG00000258584.1	ENSG00000258584	FAM181A-AS1	0.160660647787629	-3.33899936813733	1.36008527510693	0.174593912757682	0.771954102896588	Exon	Caudate
e1075584	ENSG00000152433.14	ENSG00000152433	ZNF547	0.0875512538597232	-2.45867100284495	1.36007236002217	0.174597995918772	0.771962725205549	Exon	Caudate
e47345	ENSG00000117155.16	ENSG00000117155	SSX2IP	0.0643831831690068	1.42034488164088	1.36006008907325	0.174601875499767	0.771962901015597	Exon	Caudate
e865313	ENSG00000118900.14	ENSG00000118900	UBN1	0.0267986510418443	2.38708723822636	1.36004379057425	0.174607028530167	0.771962901015597	Exon	Caudate
e876279	ENSG00000275494.1	ENSG00000275494		-0.0785894717738025	-2.37845347139284	-1.36003873874793	0.174608625768769	0.771962901015597	Exon	Caudate
e1023869	ENSG00000105520.10	ENSG00000105520	PLPPR2	-0.0589280986738344	-0.113349677642704	-1.3600189135755	0.174614894009831	0.771962901015597	Exon	Caudate
e794705	ENSG00000198894.7	ENSG00000198894	CIPC	0.0497886355973047	-0.624839554180957	1.36001429082252	0.174616355637006	0.771962901015597	Exon	Caudate
e185552	ENSG00000018280.16	ENSG00000018280	SLC11A1	-0.251153599291967	-4.1791735768225	-1.36001065747497	0.174617504439305	0.771962901015597	Exon	Caudate
e635762	ENSG00000006118.14	ENSG00000006118	TMEM132A	0.0534210942315134	1.4409790854757	1.36000986469066	0.174617755104887	0.771962901015597	Exon	Caudate
e382201	ENSG00000204469.12	ENSG00000204469	PRRC2A	0.0366754676688633	1.43464305055042	1.35999880023095	0.1746212535363	0.771962901015597	Exon	Caudate
e1000942	ENSG00000196628.14	ENSG00000196628	TCF4	-0.0608251000382435	-0.935123907219579	-1.35999770352323	0.174621600303199	0.771962901015597	Exon	Caudate
e437648	ENSG00000106603.17	ENSG00000106603	COA1	0.0397012181328851	0.382613786417522	1.35998855809873	0.174624492005784	0.771962901015597	Exon	Caudate
e386099	ENSG00000179344.16	ENSG00000179344	HLA-DQB1	-0.292136888958438	-3.24865688993696	-1.35996950629755	0.174630516132569	0.771962901015597	Exon	Caudate
e866015	ENSG00000067365.14	ENSG00000067365	METTL22	0.0455998195844556	-0.239218445455791	1.35996507119851	0.174631918520955	0.771962901015597	Exon	Caudate
e116187	ENSG00000119777.18	ENSG00000119777	TMEM214	-0.0470927800095313	-0.940831409645506	-1.35995998186013	0.174633527791706	0.771962901015597	Exon	Caudate
e311569	ENSG00000109686.17	ENSG00000109686	SH3D19	-0.119372219281804	-2.5303904536629	-1.35995853692586	0.174633984688182	0.771962901015597	Exon	Caudate
e876870	ENSG00000047578.12	ENSG00000047578	KIAA0556	-0.0528559688758249	-1.07018771347688	-1.3599306439639	0.174642804777746	0.771962901015597	Exon	Caudate
e273624	ENSG00000186001.12	ENSG00000186001	LRCH3	0.0618345233133062	-0.791522647227659	1.35992893738271	0.174643344430053	0.771962901015597	Exon	Caudate
e1087612	ENSG00000131069.19	ENSG00000131069	ACSS2	0.0507091947369098	0.153378767498125	1.35992848451406	0.174643487635645	0.771962901015597	Exon	Caudate
e845404	ENSG00000214575.9	ENSG00000214575	CPEB1	0.117119338233391	-3.3855247826825	1.35992699471632	0.174643958738353	0.771962901015597	Exon	Caudate
e1154881	ENSG00000179222.17	ENSG00000179222	MAGED1	0.0498127946998363	-0.212820770281243	1.35992554705656	0.174644416517136	0.771962901015597	Exon	Caudate
e100733	ENSG00000143811.17	ENSG00000143811	PYCR2	0.0383899324864299	0.945511537341903	1.35991975840476	0.174646247012848	0.771962901015597	Exon	Caudate
e809347	ENSG00000259905.5	ENSG00000259905	PWRN1	-0.115617144496673	-0.331006943742436	-1.35991783677373	0.174646854676928	0.771962901015597	Exon	Caudate
e149814	ENSG00000115084.12	ENSG00000115084	SLC35F5	-0.0400345201339474	0.424668549940295	-1.35991465703764	0.17464786018634	0.771962901015597	Exon	Caudate
e34769	ENSG00000132128.16	ENSG00000132128	LRRC41	0.0474039755245738	-0.300327649924409	1.3599093638302	0.174649534036101	0.771962901015597	Exon	Caudate
e264567	ENSG00000163872.15	ENSG00000163872	YEATS2	0.0380521915689429	0.595126669504531	1.35988938422528	0.174655852214782	0.771962901015597	Exon	Caudate
e1135281	ENSG00000100324.13	ENSG00000100324	TAB1	0.0555586141014996	-1.01429494367291	1.35988640412214	0.174656794631686	0.771962901015597	Exon	Caudate
e480347	ENSG00000105983.19	ENSG00000105983	LMBR1	-0.048478622967192	0.766578938834337	-1.35988086256657	0.17465854708306	0.771962901015597	Exon	Caudate
e452256	ENSG00000127914.16	ENSG00000127914	AKAP9	0.0428822429889471	0.536842919468712	1.35987955870776	0.174658959414896	0.771962901015597	Exon	Caudate
e311126	ENSG00000198589.10	ENSG00000198589	LRBA	0.048669219581368	-0.0830803314287564	1.35987940759851	0.174659007201677	0.771962901015597	Exon	Caudate
e648382	ENSG00000172531.14	ENSG00000172531	PPP1CA	0.0713973830692749	0.0636713960067895	1.35987058471231	0.174661797367734	0.771962901015597	Exon	Caudate
e1152350	ENSG00000017483.14	ENSG00000017483	SLC38A5	-0.106362152974392	-1.02046163257751	-1.35986985875206	0.174662026948252	0.771962901015597	Exon	Caudate
e687459	ENSG00000069493.14	ENSG00000069493	CLEC2D	-0.108284474990696	-3.27064435825096	-1.35984526502505	0.174669804698537	0.771977828329644	Exon	Caudate
e906244	ENSG00000103194.15	ENSG00000103194	USP10	-0.0969118839120459	-2.7802960156569	-1.35984218328821	0.174670779314122	0.771977828329644	Exon	Caudate
e191265	ENSG00000067066.16	ENSG00000067066	SP100	-0.0680330079519583	-0.69109101095347	-1.35983554142321	0.174672879852935	0.771977828329644	Exon	Caudate
e642397	ENSG00000110047.17	ENSG00000110047	EHD1	-0.0602548133124433	-0.207279430567299	-1.35983219974138	0.17467393669163	0.771977828329644	Exon	Caudate
e670288	ENSG00000118096.7	ENSG00000118096	IFT46	0.0519882424846973	0.101153727575928	1.35981066773012	0.174680746510105	0.771985146917701	Exon	Caudate
e728666	ENSG00000136021.18	ENSG00000136021	SCYL2	0.0497275584920579	-0.701779646964564	1.35980309134713	0.174683142701111	0.771985146917701	Exon	Caudate
e491461	ENSG00000134014.16	ENSG00000134014	ELP3	0.034587038717652	0.521103301456851	1.35980079054874	0.174683870382035	0.771985146917701	Exon	Caudate
e700991	ENSG00000139620.12	ENSG00000139620	KANSL2	0.0394596318753297	-0.0078029140458013	1.35979281331213	0.174686393385957	0.771985146917701	Exon	Caudate
e739857	ENSG00000022840.15	ENSG00000022840	RNF10	0.031080961251947	1.51986829008323	1.35979242901116	0.174686514931599	0.771985146917701	Exon	Caudate
e1160365	ENSG00000230311.2	ENSG00000230311	TOMM20P4	0.0590103862197996	-0.261833437553163	1.35977442658204	0.174692208760894	0.771985146917701	Exon	Caudate
e1051700	ENSG00000167578.17	ENSG00000167578	RAB4B	0.055460594673634	-0.648546780210826	1.35976987985862	0.17469364682588	0.771985146917701	Exon	Caudate
e742555	ENSG00000130787.13	ENSG00000130787	HIP1R	0.0905776489018636	-0.872085142458876	1.35976080011342	0.17469651864877	0.771985146917701	Exon	Caudate
e818248	ENSG00000137802.13	ENSG00000137802	MAPKBP1	0.0395340965268489	0.006356580253039	1.35975761285241	0.17469752675253	0.771985146917701	Exon	Caudate
e405700	ENSG00000164418.19	ENSG00000164418	GRIK2	0.132241837209933	-3.76927251894846	1.35975246213373	0.174699155890599	0.771985146917701	Exon	Caudate
e802909	ENSG00000183092.16	ENSG00000183092	BEGAIN	-0.0905147610874215	-1.7981114734706	-1.35974492564862	0.174701539651244	0.771985146917701	Exon	Caudate
e12706	ENSG00000159363.17	ENSG00000159363	ATP13A2	0.0442602373177459	0.671375417301914	1.35973772577409	0.174703816966048	0.771985146917701	Exon	Caudate
e862361	ENSG00000263072.6	ENSG00000263072	ZNF213-AS1	-0.0438681167472056	-0.192233063432917	-1.35973630118262	0.174704267565875	0.771985146917701	Exon	Caudate
e555195	ENSG00000106976.20	ENSG00000106976	DNM1	0.0890060815857825	1.24331341860957	1.35973254357406	0.174705456105722	0.771985146917701	Exon	Caudate
e141419	ENSG00000144028.14	ENSG00000144028	SNRNP200	-0.0310593230974038	1.09997265793238	-1.35972291841431	0.174708500592541	0.771989174071094	Exon	Caudate
e96906	ENSG00000162772.16	ENSG00000162772	ATF3	-0.167387966714358	-3.51747941224509	-1.35969560624456	0.174717139786752	0.772017922309096	Exon	Caudate
e243103	ENSG00000180353.10	ENSG00000180353	HCLS1	-0.145424823830588	-2.65654195051627	-1.3596776234954	0.174722828138777	0.772027410032102	Exon	Caudate
e238192	ENSG00000144815.15	ENSG00000144815	NXPE3	0.0362520147995827	3.09947399806301	1.35967533068771	0.174723553415904	0.772027410032102	Exon	Caudate
e115359	ENSG00000143970.16	ENSG00000143970	ASXL2	0.0395732938909608	-0.145164377677127	1.35966719088465	0.174726128274138	0.772029361413659	Exon	Caudate
e1003483	ENSG00000081138.13	ENSG00000081138	CDH7	0.0838739526425067	-0.336383404029013	1.35962031146929	0.174740958160432	0.772046955241511	Exon	Caudate
e544478	ENSG00000255036.6	ENSG00000255036		-0.0780865013779506	-1.4081576576011	-1.3596196389384	0.174741170916462	0.772046955241511	Exon	Caudate
e194907	ENSG00000198612.10	ENSG00000198612	COPS8	0.031702535956809	1.39053397495786	1.35961634202611	0.174742213901804	0.772046955241511	Exon	Caudate
e185923	ENSG00000135913.10	ENSG00000135913	USP37	0.0395392653366315	-0.0333288050085271	1.35961457122615	0.174742774100134	0.772046955241511	Exon	Caudate
e642664	ENSG00000213465.7	ENSG00000213465	ARL2	0.0462368179889961	3.7283401994768	1.35961418846683	0.174742895187467	0.772046955241511	Exon	Caudate
e798676	ENSG00000165929.12	ENSG00000165929	TC2N	-0.158772875640306	-3.09655334706893	-1.35960828894843	0.174744761529985	0.772046955241511	Exon	Caudate
e637916	ENSG00000149480.6	ENSG00000149480	MTA2	-0.0467292257712246	1.03567230719696	-1.35960739909637	0.174745043040486	0.772046955241511	Exon	Caudate
e282941	ENSG00000109819.8	ENSG00000109819	PPARGC1A	-0.0639656990190215	-1.56547715551803	-1.35958727287139	0.174751410193761	0.772051508845814	Exon	Caudate
e342645	ENSG00000145721.11	ENSG00000145721	LIX1	0.076202744269401	0.648279998127692	1.35957896209782	0.174754039449366	0.772051508845814	Exon	Caudate
e302707	ENSG00000168743.12	ENSG00000168743	NPNT	-0.127223777330565	-3.76837353797194	-1.35957384676143	0.174755657788415	0.772051508845814	Exon	Caudate
e313230	ENSG00000145431.10	ENSG00000145431	PDGFC	-0.0497503661845214	1.31797343477641	-1.35956735234114	0.174757712444433	0.772051508845814	Exon	Caudate
e866930	ENSG00000166669.13	ENSG00000166669	ATF7IP2	-0.0856395919589473	-2.14885692057136	-1.35956398834568	0.174758776727222	0.772051508845814	Exon	Caudate
e1157846	ENSG00000089472.16	ENSG00000089472	HEPH	-0.070798698672698	-0.739764360170355	-1.35956368270291	0.174758873425076	0.772051508845814	Exon	Caudate
e323870	ENSG00000113361.12	ENSG00000113361	CDH6	0.0834283965012782	0.947377403069761	1.35955033722724	0.174763095644491	0.772053246630612	Exon	Caudate
e682661	ENSG00000111321.10	ENSG00000111321	LTBR	-0.12421799396899	-3.6288818333443	-1.35954895369778	0.174763533367614	0.772053246630612	Exon	Caudate
e51878	ENSG00000137992.14	ENSG00000137992	DBT	0.0351146976648995	0.230980078476171	1.3595379299587	0.174767021104059	0.772059230090532	Exon	Caudate
e638765	ENSG00000162222.13	ENSG00000162222	TTC9C	0.0417687174373129	0.391012974740344	1.35950795811282	0.174776503985068	0.772079868649665	Exon	Caudate
e711880	ENSG00000139641.12	ENSG00000139641	ESYT1	-0.0712876966863663	-1.86802308216859	-1.35950763932369	0.174776604849778	0.772079868649665	Exon	Caudate
e537398	ENSG00000204706.14	ENSG00000204706	MAMDC2-AS1	-0.101347673355078	-2.30711466031114	-1.35949625950744	0.174780205446059	0.772079868649665	Exon	Caudate
e408976	ENSG00000196591.11	ENSG00000196591	HDAC2	0.0348781145960109	1.46056653597663	1.35949366567405	0.174781026147833	0.772079868649665	Exon	Caudate
e320210	ENSG00000188818.12	ENSG00000188818	ZDHHC11	-0.124531287447426	-1.23412397694586	-1.35948945075918	0.174782359774002	0.772079868649665	Exon	Caudate
e623942	ENSG00000148935.10	ENSG00000148935	GAS2	-0.0727850505800944	-1.19009145007214	-1.35945238620362	0.17479408756607	0.772114771052719	Exon	Caudate
e111124	ENSG00000134308.13	ENSG00000134308	YWHAQ	0.0385228069306932	3.11982148438999	1.35944169431208	0.174797470753608	0.772114771052719	Exon	Caudate
e185365	ENSG00000135926.13	ENSG00000135926	TMBIM1	-0.0840685169588064	0.72243859347951	-1.3594297176607	0.174801260530235	0.772114771052719	Exon	Caudate
e814661	ENSG00000248079.2	ENSG00000248079	DPH6-AS1	0.0958037579345106	-2.34043862595514	1.35942207364136	0.174803679362544	0.772114771052719	Exon	Caudate
e179307	ENSG00000003393.14	ENSG00000003393	ALS2	0.0574602123511653	-1.60415526163422	1.35941501424793	0.174805913221257	0.772114771052719	Exon	Caudate
e1152837	ENSG00000015285.10	ENSG00000015285	WAS	0.112565106033506	-2.96336769419831	1.35940841158636	0.174808002572118	0.772114771052719	Exon	Caudate
e132208	ENSG00000179818.13	ENSG00000179818	PCBP1-AS1	0.0559358964891426	-1.34071137013185	1.35940087994519	0.174810385912785	0.772114771052719	Exon	Caudate
e360367	ENSG00000132912.12	ENSG00000132912	DCTN4	-0.107092141912171	-3.2927401041311	-1.35940024263586	0.174810587586447	0.772114771052719	Exon	Caudate
e947369	ENSG00000033627.15	ENSG00000033627	ATP6V0A1	-0.095210094000342	-2.95325930182761	-1.35939186153915	0.174813239762913	0.772114771052719	Exon	Caudate
e752890	ENSG00000102710.19	ENSG00000102710	SUPT20H	-0.0674913887892042	-1.98116878848947	-1.35939040752946	0.174813699883604	0.772114771052719	Exon	Caudate
e1177139	ENSG00000160211.15	ENSG00000160211	G6PD	0.0385327215831578	0.606884714447414	1.35939031548427	0.17481372901129	0.772114771052719	Exon	Caudate
e587258	ENSG00000176986.15	ENSG00000176986	SEC24C	0.0318799418388564	0.930156103752896	1.35936621717614	0.174821355042801	0.772125321972528	Exon	Caudate
e671469	ENSG00000256269.6	ENSG00000256269	HMBS	0.07600046752261	-2.30929497521404	1.35936432221661	0.174821954722903	0.772125321972528	Exon	Caudate
e662728	ENSG00000137691.12	ENSG00000137691	C11orf70	-0.185850500664618	-2.51838825051989	-1.35936014098454	0.174823277923718	0.772125321972528	Exon	Caudate
e801810	ENSG00000246223.8	ENSG00000246223	LINC01550	0.126278757996599	-3.64104017972193	1.3593557996514	0.174824651798376	0.772125321972528	Exon	Caudate
e452482	ENSG00000001630.15	ENSG00000001630	CYP51A1	0.0422746030744927	1.92230453294528	1.35933398084596	0.17483155678232	0.772146395348273	Exon	Caudate
e475378	ENSG00000106144.19	ENSG00000106144	CASP2	0.0500329047708408	-0.9266227483214	1.35929400546016	0.174844208298273	0.772163179037961	Exon	Caudate
e264016	ENSG00000043093.13	ENSG00000043093	DCUN1D1	-0.0423569591474046	4.13812468882333	-1.35929097227945	0.174845168275336	0.772163179037961	Exon	Caudate
e496886	ENSG00000078668.13	ENSG00000078668	VDAC3	0.0339811105129373	2.32748099703274	1.35928999197164	0.174845478535641	0.772163179037961	Exon	Caudate
e909322	ENSG00000185324.21	ENSG00000185324	CDK10	0.0577700743973044	-0.992871007786499	1.35928903616689	0.174845781041304	0.772163179037961	Exon	Caudate
e705926	ENSG00000123358.19	ENSG00000123358	NR4A1	-0.170431478477357	-1.75916071968572	-1.35928826544291	0.174846024970453	0.772163179037961	Exon	Caudate
e801426	ENSG00000066739.11	ENSG00000066739	ATG2B	-0.0399003793796823	-0.133020022764473	-1.3592727845153	0.174850924637828	0.772165891370524	Exon	Caudate
e906652	ENSG00000131149.18	ENSG00000131149	GSE1	0.0710802393616782	-1.56015674322806	1.35926528761088	0.174853297422673	0.772165891370524	Exon	Caudate
e729006	ENSG00000120800.4	ENSG00000120800	UTP20	0.0572140909810485	-1.19804444356326	1.35926327106603	0.17485393566716	0.772165891370524	Exon	Caudate
e141478	ENSG00000144028.14	ENSG00000144028	SNRNP200	-0.0363148718434067	0.0915285488613779	-1.35925268759097	0.174857285407853	0.772165891370524	Exon	Caudate
e1117523	ENSG00000015475.18	ENSG00000015475	BID	0.0776170642750023	-1.92195143404463	1.35925261887426	0.174857307157308	0.772165891370524	Exon	Caudate
e24201	ENSG00000160097.15	ENSG00000160097	FNDC5	-0.0804906260605502	-2.1693694944362	-1.35923473590209	0.174862967347486	0.772168069153964	Exon	Caudate
e1058505	ENSG00000104983.8	ENSG00000104983	CCDC61	0.0818007644374418	-2.47713147221282	1.35923156982362	0.174863969466255	0.772168069153964	Exon	Caudate
e295585	ENSG00000138670.17	ENSG00000138670	RASGEF1B	0.0632912470925041	0.606990117389995	1.35922812708971	0.174865059156156	0.772168069153964	Exon	Caudate
e684979	ENSG00000215021.8	ENSG00000215021	PHB2	-0.0311403732683372	1.193918356045	-1.35922409702501	0.174866334753737	0.772168069153964	Exon	Caudate
e199948	ENSG00000144619.14	ENSG00000144619	CNTN4	0.0849465999752164	0.958508757310728	1.35921533602466	0.174869107812891	0.772170892778583	Exon	Caudate
e121905	ENSG00000143891.16	ENSG00000143891	GALM	-0.100782831753951	-2.89535215528751	-1.35919691977894	0.17487493708785	0.77217706925401	Exon	Caudate
e808973	ENSG00000273749.4	ENSG00000273749	CYFIP1	-0.0587063053387603	-0.856125057077735	-1.35919605266579	0.174875211557857	0.77217706925401	Exon	Caudate
e225285	ENSG00000088538.12	ENSG00000088538	DOCK3	0.0507444969140152	1.36713299160024	1.35918431976303	0.174878925441569	0.77217706925401	Exon	Caudate
e402351	ENSG00000065833.8	ENSG00000065833	ME1	-0.0435252275799856	1.38519688127944	-1.35918395437884	0.174879041099693	0.77217706925401	Exon	Caudate
e607086	ENSG00000151640.12	ENSG00000151640	DPYSL4	0.0971591359916495	-2.60888053853028	1.35917486657678	0.174881917756388	0.772180350025148	Exon	Caudate
e243310	ENSG00000173226.16	ENSG00000173226	IQCB1	-0.0529168584572086	-0.636037268233731	-1.35915783940489	0.174887307640007	0.772194727579723	Exon	Caudate
e262808	ENSG00000058056.8	ENSG00000058056	USP13	0.0620347565352623	-1.85563279289251	1.35914262108107	0.174892125045291	0.772206577102289	Exon	Caudate
e722471	ENSG00000186908.14	ENSG00000186908	ZDHHC17	0.0308865979646264	1.46447713219119	1.35913132270354	0.174895701644324	0.772212947832571	Exon	Caudate
e909194	ENSG00000131165.14	ENSG00000131165	CHMP1A	0.0384488172069115	0.356309325531364	1.35910516415189	0.174903982570206	0.77223663556804	Exon	Caudate
e1017464	ENSG00000076944.15	ENSG00000076944	STXBP2	-0.109466145499956	-3.038080493252	-1.3590996571035	0.17490572595567	0.77223663556804	Exon	Caudate
e344375	ENSG00000134986.13	ENSG00000134986	NREP	0.0756324645234198	-0.937276574404527	1.35908856651875	0.174909236980177	0.77223663556804	Exon	Caudate
e713441	ENSG00000076067.11	ENSG00000076067	RBMS2	-0.061970641224632	-1.04749040860437	-1.35908622672742	0.174909977711141	0.77223663556804	Exon	Caudate
e1112304	ENSG00000160183.13	ENSG00000160183	TMPRSS3	-0.165165435060609	-3.75747860205779	-1.35908067405182	0.174911735586168	0.77223663556804	Exon	Caudate
e61772	ENSG00000265972.5	ENSG00000265972	TXNIP	-0.11313021927579	3.43326693900932	-1.35907051167395	0.174914952842484	0.772241418983869	Exon	Caudate
e567770	ENSG00000134461.15	ENSG00000134461	ANKRD16	-0.0675966784711023	-1.76044412992049	-1.35904324139186	0.17492358642365	0.772270114814745	Exon	Caudate
e737142	ENSG00000186815.12	ENSG00000186815	TPCN1	-0.0461342391144288	0.117060084065627	-1.35903332505649	0.174926725945445	0.772274554519525	Exon	Caudate
e159334	ENSG00000283228.1	ENSG00000283228		0.0866975357822006	0.415601136476501	1.35899184217821	0.17493985992433	0.772323117566537	Exon	Caudate
e661788	ENSG00000186280.6	ENSG00000186280	KDM4D	-0.0743359310588325	-1.12997561268484	-1.35897618704662	0.174944816719571	0.772333321155157	Exon	Caudate
e724714	ENSG00000198707.14	ENSG00000198707	CEP290	-0.0555890451920132	-0.718367482565171	-1.35897106254829	0.174946439283179	0.772333321155157	Exon	Caudate
e796557	ENSG00000042317.16	ENSG00000042317	SPATA7	-0.0548132859649001	-1.53479819377388	-1.35894969267775	0.174953205720569	0.772341490666915	Exon	Caudate
e971272	ENSG00000196169.14	ENSG00000196169	KIF19	-0.144967808570807	-1.79464899126671	-1.35892952600962	0.174959591362445	0.772341490666915	Exon	Caudate
e272493	ENSG00000161217.11	ENSG00000161217	PCYT1A	-0.0373112003113212	0.233381866509025	-1.35892016205614	0.17496255645565	0.772341490666915	Exon	Caudate
e628705	ENSG00000121680.15	ENSG00000121680	PEX16	-0.0438870032944485	0.327899964886709	-1.35891881428345	0.174962983230588	0.772341490666915	Exon	Caudate
e672386	ENSG00000036672.15	ENSG00000036672	USP2	-0.0528160120930464	-0.253951831581053	-1.3589164070126	0.174963745499693	0.772341490666915	Exon	Caudate
e1077643	ENSG00000125818.17	ENSG00000125818	PSMF1	-0.0259119628946198	2.32958337222011	-1.35889214245026	0.174971429080757	0.772341490666915	Exon	Caudate
e625917	ENSG00000110427.14	ENSG00000110427	KIAA1549L	0.0749931992554452	1.50898130346422	1.35888264624382	0.17497443620452	0.772341490666915	Exon	Caudate
e368432	ENSG00000198055.10	ENSG00000198055	GRK6	0.0540855420034711	-1.15769448475522	1.3588694222373	0.174978623859566	0.772341490666915	Exon	Caudate
e30984	ENSG00000198198.14	ENSG00000198198	SZT2	0.0708169326244976	-1.61551997773532	1.35886687410863	0.174979430785816	0.772341490666915	Exon	Caudate
e273057	ENSG00000075711.20	ENSG00000075711	DLG1	0.0309452134051867	4.0235606310388	1.35886550626212	0.174979863948475	0.772341490666915	Exon	Caudate
e283232	ENSG00000053900.10	ENSG00000053900	ANAPC4	0.0633098002967614	-1.60698219777406	1.35886041411643	0.174981476510264	0.772341490666915	Exon	Caudate
e362317	ENSG00000155868.7	ENSG00000155868	MED7	0.0311123335530789	1.99662557025888	1.35885926155596	0.174981841500377	0.772341490666915	Exon	Caudate
e647143	ENSG00000239306.4	ENSG00000239306	RBM14	0.0566901064635937	0.290784544514556	1.35884882723364	0.174985145842771	0.772341490666915	Exon	Caudate
e725724	ENSG00000120833.13	ENSG00000120833	SOCS2	0.0868606300188121	-1.75633405613673	1.35884473400783	0.174986442098762	0.772341490666915	Exon	Caudate
e182838	ENSG00000021826.14	ENSG00000021826	CPS1	0.123236955161821	-2.16286362143034	1.35884208647502	0.174987280531844	0.772341490666915	Exon	Caudate
e164592	ENSG00000198648.10	ENSG00000198648	STK39	0.0428710712123886	3.29971518007999	1.35884087272019	0.174987664910413	0.772341490666915	Exon	Caudate
e1132766	ENSG00000100055.20	ENSG00000100055	CYTH4	0.121075002963322	-3.05783161502407	1.35884013126555	0.174987899718666	0.772341490666915	Exon	Caudate
e369593	ENSG00000175309.14	ENSG00000175309	PHYKPL	-0.0665301459524635	-1.3940901156808	-1.35883327523892	0.174990070937018	0.772341490666915	Exon	Caudate
e567677	ENSG00000108021.19	ENSG00000108021	FAM208B	-0.0435669205952114	-0.497368127561135	-1.35882538919055	0.174992568375406	0.772341490666915	Exon	Caudate
e1135423	ENSG00000100346.17	ENSG00000100346	CACNA1I	0.0996409298721348	-1.44931993718894	1.35882476662178	0.174992765538297	0.772341490666915	Exon	Caudate
e723013	ENSG00000058272.16	ENSG00000058272	PPP1R12A	0.0325267074602534	1.06362370450052	1.35882369261521	0.174993105668573	0.772341490666915	Exon	Caudate
e205772	ENSG00000154783.10	ENSG00000154783	FGD5	-0.120099478721039	-3.16825456066776	-1.35880769323413	0.174998172617889	0.772344234783963	Exon	Caudate
e60598	ENSG00000266338.6	ENSG00000266338	NBPF15	0.14651571567315	-3.68646553663717	1.35880419088368	0.174999281814974	0.772344234783963	Exon	Caudate
e773	ENSG00000188157.13	ENSG00000188157	AGRN	0.116513804706464	-3.04292384092498	1.3588015136392	0.175000129703914	0.772344234783963	Exon	Caudate
e912690	ENSG00000132386.10	ENSG00000132386	SERPINF1	-0.10249436986306	-2.1794982843944	-1.35878984503137	0.175003825212421	0.77235039984065	Exon	Caudate
e1034173	ENSG00000130475.14	ENSG00000130475	FCHO1	0.0546578610121717	-0.0031595560107493	1.3587836260269	0.175005794827214	0.77235039984065	Exon	Caudate
e215508	ENSG00000144647.5	ENSG00000144647	POMGNT2	-0.0408177127876057	3.31180910452058	-1.35877218083817	0.175009419665097	0.772351085437484	Exon	Caudate
e1055320	ENSG00000159871.14	ENSG00000159871	LYPD5	0.0820924793060254	-2.13944521640856	1.35876916397681	0.175010375153104	0.772351085437484	Exon	Caudate
e109555	ENSG00000171853.15	ENSG00000171853	TRAPPC12	-0.0720485018801473	-1.76622245332935	-1.35876292067032	0.175012352520045	0.772351085437484	Exon	Caudate
e75299	ENSG00000187800.13	ENSG00000187800	PEAR1	-0.117236594638841	-3.59847591196916	-1.35875493554305	0.175014881577203	0.772352828345539	Exon	Caudate
e998000	ENSG00000175387.15	ENSG00000175387	SMAD2	-0.0302171406425057	1.64408768465195	-1.35874230874264	0.175018880805404	0.772360138855106	Exon	Caudate
e221555	ENSG00000172037.13	ENSG00000172037	LAMB2	-0.059208198201988	-0.277970752822973	-1.35873622907226	0.175020806415757	0.772360138855106	Exon	Caudate
e393728	ENSG00000171453.17	ENSG00000171453	POLR1C	-0.141784085905076	-3.75683616811406	-1.35871536008883	0.175027416357106	0.772373442890799	Exon	Caudate
e232237	ENSG00000189283.9	ENSG00000189283	FHIT	-0.0506570027785427	-0.556218701711983	-1.35869139120114	0.175035008377964	0.772373442890799	Exon	Caudate
e589642	ENSG00000165424.6	ENSG00000165424	ZCCHC24	0.0563422710292493	1.96391676236777	1.35868604847241	0.175036700693206	0.772373442890799	Exon	Caudate
e741610	ENSG00000175727.13	ENSG00000175727	MLXIP	-0.0689252612713438	-1.95443488330611	-1.35867455588578	0.175040341024286	0.772373442890799	Exon	Caudate
e1080637	ENSG00000182621.17	ENSG00000182621	PLCB1	0.0715867305595457	2.41050156635723	1.35866402005396	0.175043678348594	0.772373442890799	Exon	Caudate
e110695	ENSG00000134313.14	ENSG00000134313	KIDINS220	0.0312765122172316	1.46620669339718	1.35866248256651	0.175044165366264	0.772373442890799	Exon	Caudate
e270013	ENSG00000127249.14	ENSG00000127249	ATP13A4	-0.0607145762511803	0.702531270000063	-1.35865313134102	0.175047127501426	0.772373442890799	Exon	Caudate
e1100039	ENSG00000130706.12	ENSG00000130706	ADRM1	-0.0481769956297371	0.772148101747873	-1.35863829674961	0.175051826648646	0.772373442890799	Exon	Caudate
e250701	ENSG00000129055.12	ENSG00000129055	ANAPC13	0.041366166219546	-0.0988961854154841	1.35862017437191	0.175057567394777	0.772373442890799	Exon	Caudate
e880437	ENSG00000149930.17	ENSG00000149930	TAOK2	0.0467520304835667	2.32212790664569	1.35861257244616	0.175059975549354	0.772373442890799	Exon	Caudate
e407492	ENSG00000112367.10	ENSG00000112367	FIG4	0.0550246166802739	1.04459351472184	1.35860999342013	0.175060792544469	0.772373442890799	Exon	Caudate
e100666	ENSG00000196187.11	ENSG00000196187	TMEM63A	0.103089980739245	1.14945942939207	1.35860129386212	0.175063548449468	0.772373442890799	Exon	Caudate
e661356	ENSG00000042429.10	ENSG00000042429	MED17	-0.0466197901473333	-0.770288693376615	-1.35860059156478	0.1750637709294	0.772373442890799	Exon	Caudate
e474977	ENSG00000106123.11	ENSG00000106123	EPHB6	0.0779171363911213	1.10290238405994	1.35859896221178	0.175064287091001	0.772373442890799	Exon	Caudate
e487973	ENSG00000168481.8	ENSG00000168481	LGI3	0.0667779980934532	0.439439005488202	1.35859422707614	0.175065787137791	0.772373442890799	Exon	Caudate
e808038	ENSG00000180229.12	ENSG00000180229	HERC2P3	-0.134439656114562	-0.0465862221236696	-1.35858154787381	0.175069803838198	0.772373442890799	Exon	Caudate
e943303	ENSG00000161395.13	ENSG00000161395	PGAP3	-0.0747168213951354	-2.50077059889373	-1.35857760397924	0.175071053256024	0.772373442890799	Exon	Caudate
e379468	ENSG00000206503.11	ENSG00000206503	HLA-A	-0.0993527702493367	-0.265597959382348	-1.35857735353312	0.175071132597074	0.772373442890799	Exon	Caudate
e108378	ENSG00000171163.15	ENSG00000171163	ZNF692	0.0783861445952261	-1.95521904776461	1.35857691428967	0.175071271748972	0.772373442890799	Exon	Caudate
e384315	ENSG00000204351.11	ENSG00000204351	SKIV2L	0.0643121319999845	-1.74565882808781	1.35857617054586	0.175071507366477	0.772373442890799	Exon	Caudate
e381958	ENSG00000198563.13	ENSG00000198563	DDX39B	0.0952025184273239	-2.93891914951989	1.35856982632247	0.175073517221539	0.772373442890799	Exon	Caudate
e498114	ENSG00000169139.11	ENSG00000169139	UBE2V2	0.0417112462060128	1.2289232108096	1.35855689829245	0.175077612885335	0.772373442890799	Exon	Caudate
e595448	ENSG00000171307.18	ENSG00000171307	ZDHHC16	0.0866035198389484	-2.80792441688627	1.35855418359593	0.175078472923724	0.772373442890799	Exon	Caudate
e488046	ENSG00000168487.17	ENSG00000168487	BMP1	0.0749459928930703	-2.56293936898079	1.35855135401876	0.175079369360629	0.772373442890799	Exon	Caudate
e238187	ENSG00000144815.15	ENSG00000144815	NXPE3	0.0362262844257068	3.09943048298497	1.35854929628327	0.175080021272922	0.772373442890799	Exon	Caudate
e1102223	ENSG00000130584.10	ENSG00000130584	ZBTB46	-0.0491144304517875	0.502679211012466	-1.35854474384677	0.175081463539251	0.772373442890799	Exon	Caudate
e87360	ENSG00000116668.12	ENSG00000116668	SWT1	0.0484074826443934	-0.208192300984622	1.35853732919397	0.175083812608989	0.772373442890799	Exon	Caudate
e23352	ENSG00000160055.19	ENSG00000160055	TMEM234	-0.0754047982317215	-1.93952373916119	-1.35852232074097	0.175088567577235	0.772373442890799	Exon	Caudate
e955203	ENSG00000108465.14	ENSG00000108465	CDK5RAP3	0.0377776598557454	1.07658312475329	1.35849735352357	0.175096477889017	0.772373442890799	Exon	Caudate
e558661	ENSG00000126878.12	ENSG00000126878	AIF1L	0.0708248832185706	2.19768031360581	1.35849564976788	0.175097017696161	0.772373442890799	Exon	Caudate
e772050	ENSG00000187630.15	ENSG00000187630	DHRS4L2	0.0595589876137187	0.238570899311251	1.35849479856568	0.175097287386133	0.772373442890799	Exon	Caudate
e772068	ENSG00000187630.15	ENSG00000187630	DHRS4L2	0.0595589876137187	0.238570899311251	1.35849479856568	0.175097287386133	0.772373442890799	Exon	Caudate
e772073	ENSG00000187630.15	ENSG00000187630	DHRS4L2	0.0595589876137187	0.238570899311251	1.35849479856568	0.175097287386133	0.772373442890799	Exon	Caudate
e211378	ENSG00000172995.16	ENSG00000172995	ARPP21	0.0756688996676531	-1.54399786171632	1.35849162860882	0.175098291739633	0.772373442890799	Exon	Caudate
e802941	ENSG00000196273.7	ENSG00000196273	LINC00523	0.169082163256972	-3.97874728795087	1.35848618679672	0.175100015906605	0.772373442890799	Exon	Caudate
e8170	ENSG00000130939.18	ENSG00000130939	UBE4B	0.0343941092985371	1.0178552237548	1.35848167335901	0.175101445939946	0.772373442890799	Exon	Caudate
e748362	ENSG00000121741.16	ENSG00000121741	ZMYM2	0.0273779924810365	2.91236874631266	1.35844519713989	0.175113003351842	0.772373442890799	Exon	Caudate
e748409	ENSG00000121741.16	ENSG00000121741	ZMYM2	0.0273779924810365	2.91236874631266	1.35844519713989	0.175113003351842	0.772373442890799	Exon	Caudate
e902560	ENSG00000214331.8	ENSG00000214331		0.0689705883852635	0.168983841797843	1.35844046878682	0.175114501562221	0.772373442890799	Exon	Caudate
e721862	ENSG00000180881.19	ENSG00000180881	CAPS2	-0.10921541759949	-3.31001517092196	-1.35843468981006	0.175116332682804	0.772373442890799	Exon	Caudate
e393683	ENSG00000204052.4	ENSG00000204052	LRRC73	0.0721955047893702	-0.74672584022683	1.35842816821817	0.175118399124873	0.772373442890799	Exon	Caudate
e591750	ENSG00000119917.13	ENSG00000119917	IFIT3	0.0835187501747134	-2.16388793390358	1.358414853619	0.175122618066848	0.772373442890799	Exon	Caudate
e1099711	ENSG00000179242.15	ENSG00000179242	CDH4	-0.0890756618753219	-1.81743745302529	-1.3584025850519	0.17512650562437	0.772373442890799	Exon	Caudate
e875343	ENSG00000103353.15	ENSG00000103353	UBFD1	0.0398575480212593	-0.288845098616639	1.35839814903298	0.175127911287622	0.772373442890799	Exon	Caudate
e390778	ENSG00000112167.9	ENSG00000112167	SAYSD1	-0.0673692923716401	-1.57990389730945	-1.35839205331722	0.175129842881011	0.772373442890799	Exon	Caudate
e975123	ENSG00000132471.11	ENSG00000132471	WBP2	0.03676018367284	2.22383008281085	1.35839196372938	0.175129871269475	0.772373442890799	Exon	Caudate
e51212	ENSG00000188641.12	ENSG00000188641	DPYD	-0.0574155097458345	0.105064928207077	-1.35838896686326	0.175130820914008	0.772373442890799	Exon	Caudate
e784251	ENSG00000257621.7	ENSG00000257621	PSMA3-AS1	0.0766253533211859	-2.17252138467083	1.35838883278911	0.175130863399407	0.772373442890799	Exon	Caudate
e1024919	ENSG00000196646.11	ENSG00000196646	ZNF136	-0.0629650184070561	-1.12330111219178	-1.35836708486692	0.175137754980385	0.772373442890799	Exon	Caudate
e1055428	ENSG00000159905.14	ENSG00000159905	ZNF221	0.0622887152181206	-1.54375970822192	1.35836563514166	0.175138214383173	0.772373442890799	Exon	Caudate
e785812	ENSG00000027075.13	ENSG00000027075	PRKCH	-0.0614299725037709	0.815152786406756	-1.35836459459779	0.175138544121212	0.772373442890799	Exon	Caudate
e818918	ENSG00000103978.15	ENSG00000103978	TMEM87A	-0.0619947648559649	-0.30588048142902	-1.35835230520708	0.175142438542483	0.772373442890799	Exon	Caudate
e863374	ENSG00000126602.10	ENSG00000126602	TRAP1	-0.11584191788126	-3.17221024408255	-1.35833936811598	0.175146538285531	0.772373442890799	Exon	Caudate
e943236	ENSG00000131748.15	ENSG00000131748	STARD3	-0.0409240637857876	1.56612930185032	-1.35833406366392	0.175148219278509	0.772373442890799	Exon	Caudate
e96794	ENSG00000066027.11	ENSG00000066027	PPP2R5A	-0.038831856349184	3.25110073600795	-1.35833079421117	0.175149255381578	0.772373442890799	Exon	Caudate
e993077	ENSG00000198795.10	ENSG00000198795	ZNF521	-0.0635404766063921	-1.51714127193844	-1.35832153260763	0.175152190446878	0.772373442890799	Exon	Caudate
e70145	ENSG00000163346.16	ENSG00000163346	PBXIP1	-0.0568495802001059	1.76887215098525	-1.35831112517468	0.175155488677297	0.772373442890799	Exon	Caudate
e661569	ENSG00000020922.12	ENSG00000020922	MRE11A	-0.0564060714533332	-0.877592284275975	-1.35830750087919	0.17515663726748	0.772373442890799	Exon	Caudate
e247728	ENSG00000163913.11	ENSG00000163913	IFT122	0.056606093162926	0.267375579897994	1.35830446179416	0.17515760040059	0.772373442890799	Exon	Caudate
e1000157	ENSG00000196628.14	ENSG00000196628	TCF4	-0.060771235052654	-0.932855845269835	-1.35830075283844	0.175158775831469	0.772373442890799	Exon	Caudate
e1000357	ENSG00000196628.14	ENSG00000196628	TCF4	-0.060771235052654	-0.932855845269835	-1.35830075283844	0.175158775831469	0.772373442890799	Exon	Caudate
e1000558	ENSG00000196628.14	ENSG00000196628	TCF4	-0.060771235052654	-0.932855845269835	-1.35830075283844	0.175158775831469	0.772373442890799	Exon	Caudate
e714628	ENSG00000182199.10	ENSG00000182199	SHMT2	-0.0653205067443616	-0.664052860417827	-1.3582967738783	0.175160036837894	0.772373442890799	Exon	Caudate
e1005659	ENSG00000122490.18	ENSG00000122490	PQLC1	0.0499036744806508	-0.089000115127664	1.35829000285931	0.175162182715295	0.772373442890799	Exon	Caudate
e872060	ENSG00000103544.14	ENSG00000103544	C16orf62	0.0349638104695268	1.85972992899919	1.35827851862055	0.175165822355553	0.772373442890799	Exon	Caudate
e823513	ENSG00000104164.10	ENSG00000104164	BLOC1S6	0.0415537424847204	1.46959253133124	1.35827786075624	0.175166030850794	0.772373442890799	Exon	Caudate
e586709	ENSG00000156042.17	ENSG00000156042	CFAP70	-0.130572982896345	-3.25570080168738	-1.35826920758386	0.175168773295728	0.772373442890799	Exon	Caudate
e226835	ENSG00000164091.11	ENSG00000164091	WDR82	0.0373118676002256	0.577816061790948	1.35826413482335	0.175170381017749	0.772373442890799	Exon	Caudate
e1004758	ENSG00000130856.15	ENSG00000130856	ZNF236	0.0399016565787713	0.307619870130884	1.35826193138219	0.175171079363024	0.772373442890799	Exon	Caudate
e571081	ENSG00000077943.7	ENSG00000077943	ITGA8	0.140112285234651	-3.74350581714518	1.35823427796309	0.175179843847262	0.772391871116642	Exon	Caudate
e740474	ENSG00000135124.14	ENSG00000135124	P2RX4	-0.112381723944138	-3.42428971222142	-1.35822564675922	0.175182579491272	0.772391871116642	Exon	Caudate
e607496	ENSG00000171798.17	ENSG00000171798	KNDC1	-0.099062681705662	-2.82762227088398	-1.35822450395154	0.175182941704442	0.772391871116642	Exon	Caudate
e392901	ENSG00000112655.15	ENSG00000112655	PTK7	-0.106192036396607	-3.06568510818204	-1.35821632012247	0.175185535587415	0.772391871116642	Exon	Caudate
e712800	ENSG00000135473.14	ENSG00000135473	PAN2	0.0502970934622905	-0.180075703298907	1.35820931026989	0.175187757398782	0.772391871116642	Exon	Caudate
e1117998	ENSG00000274602.4	ENSG00000274602	PI4KAP1	-0.14434436316046	-1.6558914150653	-1.35820834239768	0.175188064172866	0.772391871116642	Exon	Caudate
e793304	ENSG00000119596.17	ENSG00000119596	YLPM1	0.033117243367719	1.31245891630879	1.35819606516374	0.175191955565718	0.772394082476161	Exon	Caudate
e637958	ENSG00000149480.6	ENSG00000149480	MTA2	-0.0465827638775262	1.03600292389429	-1.35819133017512	0.175193456385316	0.772394082476161	Exon	Caudate
e234174	ENSG00000114541.14	ENSG00000114541	FRMD4B	0.0663543238429448	2.88574691554157	1.3581865597792	0.17519496843748	0.772394082476161	Exon	Caudate
e1034572	ENSG00000099308.10	ENSG00000099308	MAST3	0.0643054539107221	3.11578317427593	1.35817472183606	0.175198720702343	0.772398764203327	Exon	Caudate
e110551	ENSG00000134313.14	ENSG00000134313	KIDINS220	0.031295220398942	1.46561668877731	1.35816974304866	0.175200298843214	0.772398764203327	Exon	Caudate
e1115428	ENSG00000183570.16	ENSG00000183570	PCBP3	-0.0858898398090837	-2.71287960415898	-1.35816250980983	0.175202591603153	0.772399463026668	Exon	Caudate
e273889	ENSG00000182899.14	ENSG00000182899	RPL35A	-0.0910640904733175	1.30498687529811	-1.35813948177223	0.175209891077974	0.772417072369847	Exon	Caudate
e114184	ENSG00000198399.14	ENSG00000198399	ITSN2	0.0336571965497357	0.186353856840292	1.35813644244569	0.175210854506981	0.772417072369847	Exon	Caudate
e505100	ENSG00000176731.11	ENSG00000176731	C8orf59	0.0528581428297182	1.27327380729225	1.3581283050023	0.175213433995656	0.772418561542728	Exon	Caudate
e230224	ENSG00000180376.16	ENSG00000180376	CCDC66	0.0427625772155119	0.332434136042075	1.35812191082808	0.175215460905289	0.772418561542728	Exon	Caudate
e594815	ENSG00000196233.12	ENSG00000196233	LCOR	-0.0685036243244912	-1.65790663432935	-1.35809495942714	0.175224004508668	0.772429019276098	Exon	Caudate
e594824	ENSG00000196233.12	ENSG00000196233	LCOR	-0.0685036243244912	-1.65790663432935	-1.35809495942714	0.175224004508668	0.772429019276098	Exon	Caudate
e215510	ENSG00000144647.5	ENSG00000144647	POMGNT2	-0.040805331508742	3.31177331105377	-1.35809422877995	0.175224236128423	0.772429019276098	Exon	Caudate
e1124624	ENSG00000197077.13	ENSG00000197077	KIAA1671	-0.0592261399510242	-0.730058356953833	-1.35807349919844	0.175230807631709	0.772442100463742	Exon	Caudate
e274580	ENSG00000185619.18	ENSG00000185619	PCGF3	0.0988347129817267	-2.70737263741814	1.35806983852652	0.175231968123787	0.772442100463742	Exon	Caudate
e514295	ENSG00000189376.11	ENSG00000189376	C8orf76	0.0517967919207812	-0.55858636904217	1.35805386763522	0.175237031221427	0.772442100463742	Exon	Caudate
e190476	ENSG00000135917.13	ENSG00000135917	SLC19A3	-0.0865815280776281	-0.631066059139618	-1.35804786079841	0.175238935539325	0.772442100463742	Exon	Caudate
e1044233	ENSG00000161277.10	ENSG00000161277	THAP8	0.104805575707198	-3.16213950213219	1.3580426352871	0.175240592170058	0.772442100463742	Exon	Caudate
e940410	ENSG00000278259.4	ENSG00000278259	MYO19	-0.0992593222268328	-2.94424789365802	-1.35804192098722	0.175240818623664	0.772442100463742	Exon	Caudate
e491586	ENSG00000214050.7	ENSG00000214050	FBXO16	0.0797893264345687	-0.460920192004156	1.35802204221243	0.175247120855023	0.772442100463742	Exon	Caudate
e796153	ENSG00000071537.13	ENSG00000071537	SEL1L	-0.0362082479104086	0.928925550346688	-1.35802106928542	0.175247429309533	0.772442100463742	Exon	Caudate
e367030	ENSG00000122203.14	ENSG00000122203	KIAA1191	-0.0455022166523211	-0.373328105797782	-1.35801671636322	0.175248809354812	0.772442100463742	Exon	Caudate
e550363	ENSG00000119397.16	ENSG00000119397	CNTRL	0.0615761059517973	-1.62138766918582	1.35801170008763	0.175250399718959	0.772442100463742	Exon	Caudate
e931132	ENSG00000072210.18	ENSG00000072210	ALDH3A2	0.039949437394457	2.19825947792264	1.35800728600054	0.175251799173711	0.772442100463742	Exon	Caudate
e537475	ENSG00000198887.8	ENSG00000198887	SMC5	-0.0597269656553422	-1.14295740435362	-1.35798879085676	0.175257663017821	0.772442100463742	Exon	Caudate
e212686	ENSG00000172936.12	ENSG00000172936	MYD88	-0.0911869548143988	-2.66249567588842	-1.35798689917131	0.17525826278076	0.772442100463742	Exon	Caudate
e648362	ENSG00000172531.14	ENSG00000172531	PPP1CA	0.071355035308993	0.0621009374679301	1.35798580536181	0.175258609576114	0.772442100463742	Exon	Caudate
e383563	ENSG00000204386.10	ENSG00000204386	NEU1	0.05741844501305	-0.108643420800648	1.35797600239721	0.175261717656351	0.772442100463742	Exon	Caudate
e823278	ENSG00000171766.15	ENSG00000171766	GATM	0.0592055408138654	3.2853736269026	1.35797391450462	0.175262379638747	0.772442100463742	Exon	Caudate
e759117	ENSG00000136111.12	ENSG00000136111	TBC1D4	-0.0493404284707812	2.37272088170138	-1.35797041937404	0.175263487800955	0.772442100463742	Exon	Caudate
e1069288	ENSG00000167555.13	ENSG00000167555	ZNF528	0.0428897178439278	2.53099560316675	1.35796019502246	0.175266729552606	0.772446981004857	Exon	Caudate
e114633	ENSG00000138031.14	ENSG00000138031	ADCY3	0.0581040413475016	1.36206009487132	1.35791976556997	0.175279548628838	0.772487916271192	Exon	Caudate
e1029934	ENSG00000074181.8	ENSG00000074181	NOTCH3	-0.106719351886938	-2.2252994456452	-1.3579174379616	0.175280286671321	0.772487916271192	Exon	Caudate
e935400	ENSG00000196535.15	ENSG00000196535	MYO18A	0.0799327606725085	-2.15157368410163	1.35788792825136	0.175289643868112	0.772495014451261	Exon	Caudate
e775767	ENSG00000092108.20	ENSG00000092108	SCFD1	0.0402825815556976	0.321302274280278	1.35788779924014	0.175289684776937	0.772495014451261	Exon	Caudate
e498857	ENSG00000047249.16	ENSG00000047249	ATP6V1H	0.0470283783580521	2.5358910986355	1.35788057682789	0.175291974979915	0.772495014451261	Exon	Caudate
e1088747	ENSG00000214078.12	ENSG00000214078	CPNE1	0.047192441923344	-0.230359428388911	1.35787951767552	0.175292310835506	0.772495014451261	Exon	Caudate
e998660	ENSG00000167315.17	ENSG00000167315	ACAA2	-0.0522303524646347	0.484660409826822	-1.35787870089275	0.175292569836397	0.772495014451261	Exon	Caudate
e1177613	ENSG00000130830.14	ENSG00000130830	MPP1	0.0458232602698514	0.421642688602956	1.357871729228	0.175294780555053	0.772495350279304	Exon	Caudate
e83266	ENSG00000120334.15	ENSG00000120334	CENPL	0.0926596550521269	-3.07663095779084	1.3578597807592	0.175298569469524	0.772502640864621	Exon	Caudate
e144429	ENSG00000158417.10	ENSG00000158417	EIF5B	-0.0456590253307206	-0.220967563466739	-1.3578236676139	0.175310021487049	0.772534884807456	Exon	Caudate
e15330	ENSG00000076864.19	ENSG00000076864	RAP1GAP	0.0923266982115901	1.73219092747482	1.3578232446923	0.175310155605119	0.772534884807456	Exon	Caudate
e717679	ENSG00000257354.2	ENSG00000257354		-0.0754825554489995	0.0402719533022024	-1.35780693745205	0.175315327061068	0.772548266981907	Exon	Caudate
e1024897	ENSG00000257591.5	ENSG00000257591	ZNF625	-0.0380296292643861	0.42572704256504	-1.35778542873011	0.175322148218776	0.77256891835299	Exon	Caudate
e661786	ENSG00000186280.6	ENSG00000186280	KDM4D	-0.0742825568490742	-1.12991913495936	-1.3577571448091	0.175331118328395	0.772591009931623	Exon	Caudate
e1033747	ENSG00000130477.15	ENSG00000130477	UNC13A	0.0823873103492403	1.22105643873261	1.35775615860533	0.175331431104383	0.772591009931623	Exon	Caudate
e755850	ENSG00000139687.13	ENSG00000139687	RB1	0.0495580812517064	0.405471080382774	1.35774120069747	0.175336175078273	0.772600142696109	Exon	Caudate
e733764	ENSG00000139433.9	ENSG00000139433	GLTP	0.0713632722726601	2.12025606074097	1.35772482118667	0.175341370030789	0.772600142696109	Exon	Caudate
e222299	ENSG00000283189.1	ENSG00000283189		0.0387416017492343	2.69381409878185	1.35772063071701	0.175342699105542	0.772600142696109	Exon	Caudate
e425155	ENSG00000146540.14	ENSG00000146540	C7orf50	-0.0550297958574652	0.684423484260719	-1.35770748731673	0.17534686779497	0.772600142696109	Exon	Caudate
e656282	ENSG00000137492.7	ENSG00000137492	THAP12	-0.0486374920556562	-0.731222622663042	-1.3577055387868	0.175347485816104	0.772600142696109	Exon	Caudate
e1022375	ENSG00000213339.8	ENSG00000213339	QTRT1	0.0467458301654788	-0.887330350265337	1.35770247975974	0.175348456060265	0.772600142696109	Exon	Caudate
e902657	ENSG00000090863.11	ENSG00000090863	GLG1	-0.0345267958446481	1.57237472808658	-1.35769956749274	0.175349379759672	0.772600142696109	Exon	Caudate
e427371	ENSG00000122674.11	ENSG00000122674	CCZ1	0.0773118294432355	0.424297318489971	1.3576957766933	0.175350582113404	0.772600142696109	Exon	Caudate
e1128519	ENSG00000128242.12	ENSG00000128242	GAL3ST1	0.07938081448619	-0.0787467383863774	1.35768739471945	0.175353240703182	0.772602450489002	Exon	Caudate
e473452	ENSG00000059378.12	ENSG00000059378	PARP12	-0.0879978058383302	-2.28357747573427	-1.35767906875669	0.175355881557281	0.77260468008365	Exon	Caudate
e279371	ENSG00000184985.16	ENSG00000184985	SORCS2	-0.0522480302738933	-0.371493626916105	-1.35763536566344	0.175369743925373	0.772639550804228	Exon	Caudate
e1168577	ENSG00000101972.18	ENSG00000101972	STAG2	-0.110236241516945	-3.45631764980914	-1.35762360456221	0.175373474618731	0.772639550804228	Exon	Caudate
e687519	ENSG00000069493.14	ENSG00000069493	CLEC2D	-0.0837170813752683	-2.33682919112212	-1.35761262560842	0.175376957263771	0.772639550804228	Exon	Caudate
e393309	ENSG00000146216.11	ENSG00000146216	TTBK1	0.0462298235131108	0.831895040397386	1.35760879443711	0.175378172565689	0.772639550804228	Exon	Caudate
e455018	ENSG00000196367.12	ENSG00000196367	TRRAP	-0.0534779215061198	-0.867551469725978	-1.35759733871159	0.175381806522049	0.772639550804228	Exon	Caudate
e313648	ENSG00000171509.15	ENSG00000171509	RXFP1	0.120457892572444	-3.08536979466095	1.35759268883637	0.17538328155983	0.772639550804228	Exon	Caudate
e246381	ENSG00000114554.11	ENSG00000114554	PLXNA1	0.063168625454996	-1.33102123646915	1.35757324758905	0.175389448831191	0.772639550804228	Exon	Caudate
e789534	ENSG00000081177.18	ENSG00000081177	EXD2	0.0301083842975469	1.14887079663575	1.35757071150968	0.175390253353772	0.772639550804228	Exon	Caudate
e660097	ENSG00000168959.14	ENSG00000168959	GRM5	0.085470296941165	5.00131615276598	1.35756740332353	0.175391302816589	0.772639550804228	Exon	Caudate
e685372	ENSG00000139178.10	ENSG00000139178	C1RL	-0.0752659875660536	-1.80134790618319	-1.35756473500124	0.175392149297482	0.772639550804228	Exon	Caudate
e355008	ENSG00000113108.18	ENSG00000113108	APBB3	0.0584538800539042	-1.1890308201996	1.35756176438644	0.175393091679244	0.772639550804228	Exon	Caudate
e1084896	ENSG00000125804.13	ENSG00000125804	FAM182A	0.223341882689458	-4.13704815235954	1.35756059638778	0.175393462209856	0.772639550804228	Exon	Caudate
e121863	ENSG00000143889.15	ENSG00000143889	HNRNPLL	0.05513858964852	-0.279850863735892	1.35755589391799	0.175394954006042	0.772639550804228	Exon	Caudate
e546575	ENSG00000148143.12	ENSG00000148143	ZNF462	-0.0439869843386061	-0.0615572320514854	-1.35755318004426	0.17539581495082	0.772639550804228	Exon	Caudate
e980214	ENSG00000173821.19	ENSG00000173821	RNF213	0.0551274496820507	0.506173849499653	1.35755316493711	0.175395819743393	0.772639550804228	Exon	Caudate
e28785	ENSG00000131236.16	ENSG00000131236	CAP1	0.129432899033287	-3.8520513811377	1.35754558100569	0.175398225673986	0.772640744659557	Exon	Caudate
e958294	ENSG00000006282.20	ENSG00000006282	SPATA20	-0.0702365542847033	0.420792522468777	-1.35751902495418	0.175406650525234	0.772668451905301	Exon	Caudate
e107701	ENSG00000153207.14	ENSG00000153207	AHCTF1	-0.0467173399450612	-0.615278190526982	-1.35750831083363	0.175410049643148	0.772670034328588	Exon	Caudate
e243572	ENSG00000160124.9	ENSG00000160124	CCDC58	0.0575525869148952	-0.733921164927221	1.35749156401114	0.175415362770138	0.772670034328588	Exon	Caudate
e515974	ENSG00000153317.14	ENSG00000153317	ASAP1	-0.0413712734673975	0.19726966851103	-1.35748759095241	0.175416623287577	0.772670034328588	Exon	Caudate
e4402	ENSG00000197921.5	ENSG00000197921	HES5	0.161104688638735	-1.93937012344738	1.35747921987579	0.17541927916986	0.772670034328588	Exon	Caudate
e814374	ENSG00000215252.11	ENSG00000215252	GOLGA8B	-0.172959153167734	-3.20073338317064	-1.35746563486462	0.175423589335522	0.772670034328588	Exon	Caudate
e34362	ENSG00000086015.20	ENSG00000086015	MAST2	-0.0472501383634112	-1.10676516953546	-1.3574462421258	0.175429742277375	0.772670034328588	Exon	Caudate
e551056	ENSG00000148187.17	ENSG00000148187	MRRF	-0.0514485702982344	-0.720343066273999	-1.35744331622067	0.175430670624652	0.772670034328588	Exon	Caudate
e134477	ENSG00000135624.15	ENSG00000135624	CCT7	0.0306863712343348	2.36051990193398	1.35743978920337	0.175431789700995	0.772670034328588	Exon	Caudate
e769139	ENSG00000165819.11	ENSG00000165819	METTL3	0.0428961157762223	-0.416250969264662	1.35743862420984	0.175432159339341	0.772670034328588	Exon	Caudate
e459448	ENSG00000087087.18	ENSG00000087087	SRRT	0.0463156665466775	0.350264103403464	1.35743444821879	0.175433484335549	0.772670034328588	Exon	Caudate
e1078977	ENSG00000185019.16	ENSG00000185019	UBOX5	0.0672357186877848	-1.58905659907921	1.35742017641435	0.175438012679309	0.772670034328588	Exon	Caudate
e993125	ENSG00000198795.10	ENSG00000198795	ZNF521	-0.0588485726627122	-1.72619081865727	-1.35741700774115	0.175439018089036	0.772670034328588	Exon	Caudate
e763889	ENSG00000134905.16	ENSG00000134905	CARS2	0.0521658371099239	-0.906817586626263	1.35739851126055	0.175444887048433	0.772670034328588	Exon	Caudate
e957177	ENSG00000005882.11	ENSG00000005882	PDK2	-0.05433382410596	0.574530791440301	-1.35739263438249	0.175446751820917	0.772670034328588	Exon	Caudate
e472446	ENSG00000182158.14	ENSG00000182158	CREB3L2	-0.0922102901024305	-2.53270561096433	-1.357389493848	0.175447748339475	0.772670034328588	Exon	Caudate
e23649	ENSG00000116478.11	ENSG00000116478	HDAC1	-0.0532124360076428	0.196295388298301	-1.35738788666101	0.175448258315347	0.772670034328588	Exon	Caudate
e921938	ENSG00000170004.16	ENSG00000170004	CHD3	0.0584987322176817	1.43050191404808	1.357384909587	0.175449202972463	0.772670034328588	Exon	Caudate
e160342	ENSG00000144278.14	ENSG00000144278	GALNT13	0.0462928986218314	0.500022882774681	1.35737244979504	0.175453156637758	0.772670034328588	Exon	Caudate
e928339	ENSG00000171962.17	ENSG00000171962	DRC3	-0.188222650936446	-3.83347185959735	-1.35737131283866	0.175453517413153	0.772670034328588	Exon	Caudate
e379484	ENSG00000206503.11	ENSG00000206503	HLA-A	-0.0994961561516449	-0.272338344911132	-1.35736710295036	0.175454853286406	0.772670034328588	Exon	Caudate
e226345	ENSG00000243989.8	ENSG00000243989	ACY1	-0.0627938645939361	-1.6198014064351	-1.35736374071246	0.175455920190414	0.772670034328588	Exon	Caudate
e704642	ENSG00000110911.14	ENSG00000110911	SLC11A2	-0.0507329810487065	0.514659276673242	-1.35735454338632	0.175458838707157	0.772670034328588	Exon	Caudate
e118437	ENSG00000163803.12	ENSG00000163803	PLB1	0.118137573266671	-3.34420683672811	1.35734907878139	0.175460572765412	0.772670034328588	Exon	Caudate
e1030849	ENSG00000171903.16	ENSG00000171903	CYP4F11	-0.0842424241756502	0.240476531966997	-1.35734552942923	0.175461699072084	0.772670034328588	Exon	Caudate
e829790	ENSG00000182718.16	ENSG00000182718	ANXA2	-0.133542532819597	-0.182797214492538	-1.3573446034825	0.175461992901238	0.772670034328588	Exon	Caudate
e775987	ENSG00000092108.20	ENSG00000092108	SCFD1	-0.0676941631061084	-1.19801967136967	-1.35734294351688	0.175462519656322	0.772670034328588	Exon	Caudate
e775536	ENSG00000184304.14	ENSG00000184304	PRKD1	-0.0482917821443028	-0.387417036621814	-1.35731964796925	0.175469912132023	0.772693185982406	Exon	Caudate
e1064975	ENSG00000196961.12	ENSG00000196961	AP2A1	0.104796735105433	-2.80525975310587	1.35728729781484	0.175480178331646	0.772715369507282	Exon	Caudate
e452698	ENSG00000001631.15	ENSG00000001631	KRIT1	0.0442499522963521	-0.842090412542143	1.35727694433134	0.175483464065642	0.772715369507282	Exon	Caudate
e1090712	ENSG00000166619.12	ENSG00000166619	BLCAP	0.0776337796179193	2.56967069193581	1.35727301880991	0.175484709863151	0.772715369507282	Exon	Caudate
e52272	ENSG00000118733.16	ENSG00000118733	OLFM3	0.0940184250415552	-1.55299848587797	1.35727008932398	0.175485639564663	0.772715369507282	Exon	Caudate
e806015	ENSG00000258986.6	ENSG00000258986	TMEM179	0.0874769423755417	-1.47361979307713	1.35726612124882	0.175486898878688	0.772715369507282	Exon	Caudate
e961431	ENSG00000180891.12	ENSG00000180891	CUEDC1	0.0664991173964222	-0.029411346155029	1.35725936126105	0.175489044253684	0.772715369507282	Exon	Caudate
e784712	ENSG00000100578.14	ENSG00000100578	KIAA0586	0.0480795851700262	-0.943709824362831	1.357254922839	0.175490452858583	0.772715369507282	Exon	Caudate
e911590	ENSG00000159842.14	ENSG00000159842	ABR	-0.0479567138378603	1.11534657019053	-1.35722869059991	0.17549877825611	0.772715369507282	Exon	Caudate
e1142679	ENSG00000184319.15	ENSG00000184319	RPL23AP82	0.0521245166130708	1.3482201938534	1.35722462966268	0.175500067113314	0.772715369507282	Exon	Caudate
e49138	ENSG00000069702.10	ENSG00000069702	TGFBR3	-0.097397088727727	-3.05788379560794	-1.35722402913733	0.175500257708199	0.772715369507282	Exon	Caudate
e984887	ENSG00000141568.20	ENSG00000141568	FOXK2	0.0338158264658492	3.36375192550098	1.35721616378616	0.175502754029625	0.772715369507282	Exon	Caudate
e164972	ENSG00000081479.12	ENSG00000081479	LRP2	-0.159279903096669	-0.883883737411073	-1.35721320137255	0.175503694253478	0.772715369507282	Exon	Caudate
e1141389	ENSG00000196576.14	ENSG00000196576	PLXNB2	-0.0525835321645404	-0.18880000630277	-1.35720687237616	0.175505702990813	0.772715369507282	Exon	Caudate
e1046676	ENSG00000099338.22	ENSG00000099338	CATSPERG	-0.126519148548612	-3.89927102664332	-1.35720614696849	0.175505933226435	0.772715369507282	Exon	Caudate
e1141996	ENSG00000025770.18	ENSG00000025770	NCAPH2	0.0458389833454981	-0.487500488760013	1.35720285966076	0.175506976580996	0.772715369507282	Exon	Caudate
e457297	ENSG00000213420.7	ENSG00000213420	GPC2	-0.1220361452186	-3.71691087452124	-1.35716933788688	0.175517616280807	0.772745483009975	Exon	Caudate
e569495	ENSG00000065665.20	ENSG00000065665	SEC61A2	0.0386645227354163	1.29836023325156	1.35716529648424	0.175518899041222	0.772745483009975	Exon	Caudate
e197862	ENSG00000115685.14	ENSG00000115685	PPP1R7	0.0767758361478172	0.792885352496668	1.35715476980449	0.175522240292391	0.772745483009975	Exon	Caudate
e886232	ENSG00000121274.12	ENSG00000121274	PAPD5	0.0583263978543317	-0.457785232636143	1.35715440185153	0.175522357084422	0.772745483009975	Exon	Caudate
e857737	ENSG00000100726.14	ENSG00000100726	TELO2	-0.0743433910877676	-2.4153313271204	-1.35714478653062	0.175525409106251	0.772749519292207	Exon	Caudate
e420717	ENSG00000078269.13	ENSG00000078269	SYNJ2	0.0934135018822666	0.880166938715414	1.35711936724878	0.175533477692228	0.772755636566958	Exon	Caudate
e648571	ENSG00000175634.14	ENSG00000175634	RPS6KB2	0.0626339865854499	-1.81782331909693	1.35710912008476	0.175536730424587	0.772755636566958	Exon	Caudate
e340713	ENSG00000113369.8	ENSG00000113369	ARRDC3	-0.110445448921557	-1.0238853285146	-1.35710349191325	0.175538516980589	0.772755636566958	Exon	Caudate
e1018096	ENSG00000104976.11	ENSG00000104976	SNAPC2	0.068415059573398	-1.6203532304736	1.35709284774269	0.175541895807315	0.772755636566958	Exon	Caudate
e487461	ENSG00000158806.13	ENSG00000158806	NPM2	0.0831908072305427	-0.626117455958822	1.35708724044847	0.175543675775414	0.772755636566958	Exon	Caudate
e638871	ENSG00000162227.7	ENSG00000162227	TAF6L	-0.0704667526845146	-2.11746102128016	-1.35707794090723	0.175546627832712	0.772755636566958	Exon	Caudate
e1134645	ENSG00000100211.10	ENSG00000100211	CBY1	0.0680432300165601	-1.88936054131189	1.35706037558106	0.175552203891914	0.772755636566958	Exon	Caudate
e915081	ENSG00000183018.8	ENSG00000183018	SPNS2	0.0446387414524434	-0.219694147510445	1.3570587895095	0.175552707392022	0.772755636566958	Exon	Caudate
e108399	ENSG00000171163.15	ENSG00000171163	ZNF692	0.0801450928048343	-1.88585098663375	1.35704852375085	0.17555596629419	0.772755636566958	Exon	Caudate
e363400	ENSG00000164609.9	ENSG00000164609	SLU7	0.0308982533492108	1.47605389305947	1.3570433848808	0.175557597664067	0.772755636566958	Exon	Caudate
e616307	ENSG00000166341.7	ENSG00000166341	DCHS1	-0.0661617033508815	-1.42308379783071	-1.3570416660205	0.175558143330704	0.772755636566958	Exon	Caudate
e1094352	ENSG00000100982.11	ENSG00000100982	PCIF1	-0.0486873248529042	0.341062040169901	-1.35702992301189	0.175561871281381	0.772755636566958	Exon	Caudate
e232883	ENSG00000163635.17	ENSG00000163635	ATXN7	-0.0410465686250898	1.00650818736934	-1.3570282998886	0.17556238656486	0.772755636566958	Exon	Caudate
e580211	ENSG00000204149.10	ENSG00000204149	AGAP6	-0.0630833529734443	-1.39724077431374	-1.35702561198468	0.175563239880521	0.772755636566958	Exon	Caudate
e525562	ENSG00000080298.15	ENSG00000080298	RFX3	-0.0443695067915083	0.126205252272823	-1.35701390814043	0.175566955478699	0.772755636566958	Exon	Caudate
e608510	ENSG00000185627.17	ENSG00000185627	PSMD13	0.0350900437503629	1.72973708406146	1.35701231918099	0.175567459927308	0.772755636566958	Exon	Caudate
e1104657	ENSG00000240770.5	ENSG00000240770	C21orf91-OT1	0.13615892669049	-2.32530910634676	1.35700889482507	0.175568547064836	0.772755636566958	Exon	Caudate
e607163	ENSG00000148814.17	ENSG00000148814	LRRC27	-0.115793302153182	-2.54244918489732	-1.35699403327901	0.175573265249761	0.772755636566958	Exon	Caudate
e1139699	ENSG00000241990.5	ENSG00000241990	PRR34-AS1	0.0769934429731418	-1.12816967807983	1.35699332892656	0.175573488867154	0.772755636566958	Exon	Caudate
e339137	ENSG00000205464.11	ENSG00000205464	ATP6AP1L	0.0929770975217851	-2.92852769781255	1.35698663482874	0.175575614115923	0.772755636566958	Exon	Caudate
e635825	ENSG00000110446.10	ENSG00000110446	SLC15A3	0.0960017109707598	-2.26627955274118	1.35698226757454	0.175577000646473	0.772755636566958	Exon	Caudate
e418548	ENSG00000131018.22	ENSG00000131018	SYNE1	-0.0525515385227292	1.32345798152164	-1.35697578405191	0.175579059072161	0.772755636566958	Exon	Caudate
e205095	ENSG00000163517.14	ENSG00000163517	HDAC11	0.0568788325481463	-0.251536008919935	1.35697450971521	0.175579463657958	0.772755636566958	Exon	Caudate
e829989	ENSG00000182718.16	ENSG00000182718	ANXA2	-0.139222532210859	-0.89336486087806	-1.35697415112238	0.175579577506776	0.772755636566958	Exon	Caudate
e620559	ENSG00000152270.8	ENSG00000152270	PDE3B	0.083171441290693	-2.07137936136544	1.35697225524876	0.175580179424275	0.772755636566958	Exon	Caudate
e465959	ENSG00000004866.19	ENSG00000004866	ST7	-0.0420649703493338	-0.237488977080755	-1.3569605710069	0.175583889067275	0.77276256570722	Exon	Caudate
e849435	ENSG00000140575.12	ENSG00000140575	IQGAP1	-0.0702144962444558	-0.923326171895002	-1.35694164920561	0.175589896695585	0.772779608223188	Exon	Caudate
e1068848	ENSG00000197619.13	ENSG00000197619	ZNF615	0.0676037416711662	-1.93157128852277	1.35693382188475	0.175592381896928	0.772781148142129	Exon	Caudate
e486625	ENSG00000156011.16	ENSG00000156011	PSD3	0.0583770195000275	2.76746733206548	1.35691802877941	0.175597396342472	0.772793819078667	Exon	Caudate
e869732	ENSG00000072864.13	ENSG00000072864	NDE1	0.0899679646406683	-0.527863493396165	1.35689887438315	0.175603478170422	0.772807245991595	Exon	Caudate
e448272	ENSG00000146707.14	ENSG00000146707	POMZP3	-0.0908095910054349	-0.653976086972397	-1.35689496963025	0.175604718011436	0.772807245991595	Exon	Caudate
e328259	ENSG00000172262.11	ENSG00000172262	ZNF131	-0.0469100084951518	-1.0804298540627	-1.35688176631965	0.175608910388264	0.772816298404433	Exon	Caudate
e638559	ENSG00000168000.14	ENSG00000168000	BSCL2	0.0539238891960685	2.68896064246638	1.35685802845677	0.175616447933814	0.772840071771967	Exon	Caudate
e972381	ENSG00000125449.6	ENSG00000125449	ARMC7	0.0880410128563	-2.48604398415127	1.35683970699986	0.175622265759491	0.772844701747365	Exon	Caudate
e519320	ENSG00000181790.10	ENSG00000181790	ADGRB1	0.0744597460158756	-0.754224933466785	1.35683577133887	0.175623515514609	0.772844701747365	Exon	Caudate
e429475	ENSG00000006468.13	ENSG00000006468	ETV1	0.060826029537353	0.188642427176052	1.35683454018885	0.175623906463277	0.772844701747365	Exon	Caudate
e182232	ENSG00000078018.19	ENSG00000078018	MAP2	0.0791521426687183	1.17948672957051	1.35682455293598	0.175627077915003	0.772849260560116	Exon	Caudate
e1122869	ENSG00000228315.11	ENSG00000228315	GUSBP11	0.0673149390626759	-1.64482373295401	1.35680336784053	0.175633805383127	0.772850334673611	Exon	Caudate
e139148	ENSG00000132313.14	ENSG00000132313	MRPL35	0.0364966993261383	4.31281644314112	1.35679790537808	0.175635540055741	0.772850334673611	Exon	Caudate
e887741	ENSG00000280392.1	ENSG00000280392		-0.0507088742407569	0.833809928832961	-1.35679737437613	0.175635708682672	0.772850334673611	Exon	Caudate
e670161	ENSG00000149582.15	ENSG00000149582	TMEM25	0.06382889033085	0.77078293341521	1.35679688534774	0.175635863980431	0.772850334673611	Exon	Caudate
e636555	ENSG00000149483.11	ENSG00000149483	TMEM138	-0.0478271422175136	-0.942126193650972	-1.35676751182736	0.175645192138531	0.772881984160872	Exon	Caudate
e681333	ENSG00000197905.8	ENSG00000197905	TEAD4	-0.162621242828408	-3.71683034134608	-1.35674880298609	0.175651133704515	0.772898731222642	Exon	Caudate
e717885	ENSG00000196935.8	ENSG00000196935	SRGAP1	0.0616136568099978	-0.709253220980811	1.3567365110612	0.175655037463938	0.77290597480789	Exon	Caudate
e1002163	ENSG00000074657.13	ENSG00000074657	ZNF532	0.10198268212224	-2.63524279427595	1.35673017041513	0.175657051198095	0.77290597480789	Exon	Caudate
e382961	ENSG00000213722.8	ENSG00000213722	DDAH2	-0.0479524612165375	1.17726664232064	-1.35670968695998	0.175663556683788	0.772925202231702	Exon	Caudate
e157993	ENSG00000183091.19	ENSG00000183091	NEB	0.127413453935308	-3.3536250842445	1.35669957709011	0.175666767615504	0.772929933222587	Exon	Caudate
e338342	ENSG00000164300.15	ENSG00000164300	SERINC5	-0.0603958070006309	0.804884071817395	-1.3566827710438	0.175672105374642	0.772944021978779	Exon	Caudate
e338992	ENSG00000145687.16	ENSG00000145687	SSBP2	0.0424994937680324	0.175922577036337	1.35664976762909	0.175682587924471	0.772980389826174	Exon	Caudate
e916182	ENSG00000205710.3	ENSG00000205710	C17orf107	0.0620519088744627	0.803543711289146	1.35663280592202	0.175687975486769	0.772980389826174	Exon	Caudate
e549588	ENSG00000148219.16	ENSG00000148219	ASTN2	0.0467084297842346	-0.0536318234829502	1.3566317668971	0.175688305517213	0.772980389826174	Exon	Caudate
e313846	ENSG00000171503.11	ENSG00000171503	ETFDH	-0.0537610029875952	-0.260494684153228	-1.35662226263836	0.175691324421806	0.772980389826174	Exon	Caudate
e943071	ENSG00000131748.15	ENSG00000131748	STARD3	-0.0540827458947076	-0.834279147891006	-1.35661045578714	0.175695074769145	0.772980389826174	Exon	Caudate
e1056942	ENSG00000104866.10	ENSG00000104866	PPP1R37	0.0547198488477791	-1.272658524775	1.35660880225288	0.175695600005231	0.772980389826174	Exon	Caudate
e755501	ENSG00000102445.18	ENSG00000102445	KIAA0226L	-0.0965857771887603	-2.746937874604	-1.35659240000184	0.175700810153951	0.772980389826174	Exon	Caudate
e891640	ENSG00000070770.8	ENSG00000070770	CSNK2A2	-0.0234680457395709	3.31759944728507	-1.35658768123496	0.175702309084108	0.772980389826174	Exon	Caudate
e892858	ENSG00000140937.13	ENSG00000140937	CDH11	0.0402711681686278	1.48908704789052	1.35657214047921	0.175707245718494	0.772980389826174	Exon	Caudate
e68969	ENSG00000160741.16	ENSG00000160741	CRTC2	-0.0600285424693336	-1.05596644449486	-1.35655105053492	0.175713945259179	0.772980389826174	Exon	Caudate
e327247	ENSG00000082074.15	ENSG00000082074	FYB	0.103229021073019	0.290577535685819	1.35653385210031	0.17571940874437	0.772980389826174	Exon	Caudate
e759158	ENSG00000136111.12	ENSG00000136111	TBC1D4	-0.0492923930417756	2.37266302570964	-1.35652963362901	0.175720748859914	0.772980389826174	Exon	Caudate
e575536	ENSG00000150093.18	ENSG00000150093	ITGB1	-0.0489397457924571	1.79438332656841	-1.35652954011818	0.175720778566334	0.772980389826174	Exon	Caudate
e912676	ENSG00000132386.10	ENSG00000132386	SERPINF1	-0.131879347575133	-3.46793178478657	-1.35652649168323	0.175721746991951	0.772980389826174	Exon	Caudate
e1147076	ENSG00000184368.15	ENSG00000184368	MAP7D2	0.0902307448522	0.235430908315599	1.35651119874494	0.175726605306885	0.772980389826174	Exon	Caudate
e946552	ENSG00000168256.17	ENSG00000168256	NKIRAS2	-0.0778170572756114	-2.35396072414628	-1.35650537611567	0.175728455086859	0.772980389826174	Exon	Caudate
e39254	ENSG00000162390.17	ENSG00000162390	ACOT11	-0.0849283148191654	1.87500783193845	-1.35650183719548	0.175729579366779	0.772980389826174	Exon	Caudate
e840899	ENSG00000140400.15	ENSG00000140400	MAN2C1	-0.0507826692361285	-0.677679012037851	-1.35649494527371	0.175731768877575	0.772980389826174	Exon	Caudate
e444261	ENSG00000106133.17	ENSG00000106133	NSUN5P2	0.0655180603786583	-1.10859881988478	1.3564849092952	0.175734957267661	0.772980389826174	Exon	Caudate
e550770	ENSG00000148175.12	ENSG00000148175	STOM	-0.0669645647650046	3.91153178949955	-1.3564499051228	0.175746078291702	0.772980389826174	Exon	Caudate
e335602	ENSG00000145741.15	ENSG00000145741	BTF3	-0.0324037750875298	2.45802475136907	-1.35644663081028	0.175747118586302	0.772980389826174	Exon	Caudate
e221690	ENSG00000185909.14	ENSG00000185909	KLHDC8B	-0.0694845968775487	-1.93097641531601	-1.35644401135361	0.175747950827417	0.772980389826174	Exon	Caudate
e497849	ENSG00000253729.7	ENSG00000253729	PRKDC	0.0318834192440798	0.954031836378508	1.35644396498345	0.175747965559946	0.772980389826174	Exon	Caudate
e986174	ENSG00000132199.18	ENSG00000132199	ENOSF1	0.0903708089690906	-1.13261736020227	1.35643534833053	0.175750703222263	0.772980389826174	Exon	Caudate
e817927	ENSG00000092445.11	ENSG00000092445	TYRO3	0.0462819464253442	0.963568562370642	1.35643101992779	0.175752078444054	0.772980389826174	Exon	Caudate
e427345	ENSG00000122674.11	ENSG00000122674	CCZ1	0.0772172802632752	0.424962294204764	1.35642029801887	0.175755485047804	0.772980389826174	Exon	Caudate
e427369	ENSG00000122674.11	ENSG00000122674	CCZ1	0.0772172802632752	0.424962294204764	1.35642029801887	0.175755485047804	0.772980389826174	Exon	Caudate
e901968	ENSG00000102967.11	ENSG00000102967	DHODH	-0.0744200495171424	-2.39316134708537	-1.35641541887941	0.175757035282036	0.772980389826174	Exon	Caudate
e596136	ENSG00000119943.11	ENSG00000119943	PYROXD2	0.08028775899818	-2.34598840743204	1.35641374272811	0.175757567842887	0.772980389826174	Exon	Caudate
e1041795	ENSG00000105695.14	ENSG00000105695	MAG	0.108809705602984	2.77751430348402	1.3564130697228	0.175757781676117	0.772980389826174	Exon	Caudate
e805493	ENSG00000126215.13	ENSG00000126215	XRCC3	-0.0848466341160294	-2.5601730771013	-1.35640695636544	0.175759724075299	0.772980389826174	Exon	Caudate
e1174865	ENSG00000067829.18	ENSG00000067829	IDH3G	-0.103346374260713	-3.23082767598383	-1.35640436364983	0.175760547864594	0.772980389826174	Exon	Caudate
e857723	ENSG00000100726.14	ENSG00000100726	TELO2	-0.0837486219733792	-2.43344277269904	-1.3563965178408	0.175763040748551	0.772980389826174	Exon	Caudate
e5785	ENSG00000069424.14	ENSG00000069424	KCNAB2	0.0809039362240537	1.89390602240653	1.3563933050699	0.175764061564244	0.772980389826174	Exon	Caudate
e230052	ENSG00000187672.12	ENSG00000187672	ERC2	0.0826567314444298	-2.03244121788856	1.35638773413298	0.175765831666689	0.772980389826174	Exon	Caudate
e1050924	ENSG00000160410.14	ENSG00000160410	SHKBP1	-0.098474795327642	-2.53325663383205	-1.35638200478117	0.175767652117604	0.772980389826174	Exon	Caudate
e294411	ENSG00000138771.14	ENSG00000138771	SHROOM3	-0.140129644648414	-3.57083767750503	-1.35638057997804	0.175768104838402	0.772980389826174	Exon	Caudate
e659800	ENSG00000151376.16	ENSG00000151376	ME3	0.0614697048793531	1.32279997235607	1.35637996370506	0.175768300654915	0.772980389826174	Exon	Caudate
e252925	ENSG00000114120.11	ENSG00000114120	SLC25A36	-0.0669757584454739	-1.40127525638836	-1.35637140619733	0.175771019761185	0.772980389826174	Exon	Caudate
e126363	ENSG00000068912.13	ENSG00000068912	ERLEC1	-0.0369110180680332	1.07296180386996	-1.35637041448138	0.175771334876118	0.772980389826174	Exon	Caudate
e751501	ENSG00000270008.1	ENSG00000270008		-0.0458683083381326	0.59152266310477	-1.35637028520524	0.175771375953277	0.772980389826174	Exon	Caudate
e1001770	ENSG00000049759.17	ENSG00000049759	NEDD4L	0.080481652872063	0.494528819408835	1.35636918071196	0.175771726903446	0.772980389826174	Exon	Caudate
e174836	ENSG00000151689.12	ENSG00000151689	INPP1	-0.0931775648719241	-2.6495603273674	-1.35635892866177	0.175774984493582	0.772980389826174	Exon	Caudate
e129262	ENSG00000115504.14	ENSG00000115504	EHBP1	0.0366621392724068	0.974827154257122	1.3563547768228	0.175776303753754	0.772980389826174	Exon	Caudate
e1167997	ENSG00000125675.17	ENSG00000125675	GRIA3	0.0793090505485838	-0.740804895562786	1.35635420846856	0.175776484350716	0.772980389826174	Exon	Caudate
e99298	ENSG00000143502.14	ENSG00000143502	SUSD4	0.0737234376503373	0.969295147638841	1.35634510225401	0.175779377907833	0.772983721800872	Exon	Caudate
e912648	ENSG00000132386.10	ENSG00000132386	SERPINF1	-0.102423440606209	-2.18510025411951	-1.35633132879203	0.175783754580027	0.772985698140646	Exon	Caudate
e511202	ENSG00000253477.5	ENSG00000253477		0.114911074281996	-3.19510991070385	1.35632699474034	0.17578513179049	0.772985698140646	Exon	Caudate
e741317	ENSG00000212694.8	ENSG00000212694	LINC01089	-0.10509430680259	-2.82801357241985	-1.3563156529226	0.175788735862816	0.772985698140646	Exon	Caudate
e1028886	ENSG00000123143.12	ENSG00000123143	PKN1	-0.0625786590946331	-0.149560619001875	-1.35630292936286	0.175792779075058	0.772985698140646	Exon	Caudate
e278410	ENSG00000168826.15	ENSG00000168826	ZBTB49	-0.0508629019948227	-1.20664408979436	-1.35630250832925	0.175792912869641	0.772985698140646	Exon	Caudate
e24569	ENSG00000134686.17	ENSG00000134686	PHC2	0.0721647822040477	-1.38922571839544	1.3563004701877	0.175793560544197	0.772985698140646	Exon	Caudate
e1079712	ENSG00000101236.16	ENSG00000101236	RNF24	-0.0432454488472052	0.81070931791561	-1.35629440030117	0.175795489425249	0.772985698140646	Exon	Caudate
e93673	ENSG00000117266.15	ENSG00000117266	CDK18	0.11460981665311	-1.43477320112966	1.35628440964104	0.175798664279404	0.772985698140646	Exon	Caudate
e595415	ENSG00000171307.18	ENSG00000171307	ZDHHC16	0.0555842339655048	-0.97274842074663	1.35627941436462	0.17580025170553	0.772985698140646	Exon	Caudate
e1170362	ENSG00000173275.12	ENSG00000173275	ZNF449	-0.0676515491323563	-0.0435055603127152	-1.35627460080106	0.175801781396109	0.772985698140646	Exon	Caudate
e331045	ENSG00000145632.14	ENSG00000145632	PLK2	0.0886851803152511	1.69871430307932	1.356269753285	0.175803321886442	0.772985698140646	Exon	Caudate
e795442	ENSG00000119705.9	ENSG00000119705	SLIRP	0.0593035570228907	1.25954388493929	1.35626218694224	0.1758057264119	0.772986879378836	Exon	Caudate
e1104349	ENSG00000155313.15	ENSG00000155313	USP25	0.0466971117127763	0.668334603061959	1.35623882482575	0.175813150867982	0.773001125251489	Exon	Caudate
e275675	ENSG00000163945.15	ENSG00000163945	UVSSA	-0.173993629545928	-3.62200476123909	-1.35623854980503	0.175813238270677	0.773001125251489	Exon	Caudate
e574502	ENSG00000224597.9	ENSG00000224597	SVIL-AS1	0.0415772510713526	0.705793037949994	1.35621656596569	0.175820224928704	0.773022452356493	Exon	Caudate
e1069306	ENSG00000167555.13	ENSG00000167555	ZNF528	0.0428293281353234	2.53109290525324	1.35619946690454	0.175825659304852	0.773023024135161	Exon	Caudate
e262996	ENSG00000114757.18	ENSG00000114757	PEX5L	0.0910554906479284	0.786786499156615	1.35619646168954	0.175826614426931	0.773023024135161	Exon	Caudate
e88034	ENSG00000150681.9	ENSG00000150681	RGS18	-0.135338808011425	-3.71340562950894	-1.3561748560273	0.175833481286288	0.773023024135161	Exon	Caudate
e177524	ENSG00000196141.13	ENSG00000196141	SPATS2L	-0.0460416275117427	0.496166585816179	-1.35617124790253	0.175834628064746	0.773023024135161	Exon	Caudate
e585272	ENSG00000138316.10	ENSG00000138316	ADAMTS14	0.157266462612834	-3.10342459365551	1.35616965322082	0.175835134907826	0.773023024135161	Exon	Caudate
e477535	ENSG00000106565.17	ENSG00000106565	TMEM176B	-0.0833290025754499	0.380176819201545	-1.35616541496868	0.175836481971149	0.773023024135161	Exon	Caudate
e416451	ENSG00000112419.14	ENSG00000112419	PHACTR2	-0.0556282103460906	-1.10694216617814	-1.3561603267721	0.17583809918646	0.773023024135161	Exon	Caudate
e842893	ENSG00000166411.13	ENSG00000166411	IDH3A	0.0422571304107059	0.533538146686349	1.35615643460526	0.175839336267214	0.773023024135161	Exon	Caudate
e117280	ENSG00000115211.15	ENSG00000115211	EIF2B4	-0.107046180395757	-3.59898789013654	-1.35615567178976	0.175839578720165	0.773023024135161	Exon	Caudate
e1154824	ENSG00000158352.15	ENSG00000158352	SHROOM4	-0.100192352701531	-2.29341972217026	-1.35613567481347	0.17584593463986	0.773041575575867	Exon	Caudate
e23153	ENSG00000121775.17	ENSG00000121775	TMEM39B	-0.0814829902969166	-2.34222941824149	-1.35611922042712	0.17585116469745	0.77305517718992	Exon	Caudate
e751275	ENSG00000073910.19	ENSG00000073910	FRY	0.0626930755693106	1.25595764692204	1.35610606905433	0.175855344969717	0.773064163592977	Exon	Caudate
e994034	ENSG00000153339.13	ENSG00000153339	TRAPPC8	0.0303432736214724	1.26719146143242	1.35608580659941	0.175861785703669	0.773083086698867	Exon	Caudate
e903863	ENSG00000152910.18	ENSG00000152910	CNTNAP4	0.0996092706106792	2.45549583139197	1.35605187738149	0.175872571024562	0.773100270431596	Exon	Caudate
e232519	ENSG00000163618.17	ENSG00000163618	CADPS	0.0670374792886656	0.566223411475201	1.35604189437174	0.175875744488881	0.773100270431596	Exon	Caudate
e529841	ENSG00000120156.20	ENSG00000120156	TEK	-0.0646447494148592	-1.29109232460464	-1.35603835707729	0.175876868957423	0.773100270431596	Exon	Caudate
e361147	ENSG00000113140.10	ENSG00000113140	SPARC	-0.0794392104052437	3.28780678318927	-1.35603676162584	0.175877376136347	0.773100270431596	Exon	Caudate
e692465	ENSG00000134532.15	ENSG00000134532	SOX5	-0.0734939296272537	-1.46909296790331	-1.35602901235243	0.175879839572638	0.773100270431596	Exon	Caudate
e1080700	ENSG00000182621.17	ENSG00000182621	PLCB1	0.0633871521848344	2.16828389757927	1.35602319399039	0.175881689203565	0.773100270431596	Exon	Caudate
e391986	ENSG00000112576.12	ENSG00000112576	CCND3	-0.045452354276279	0.0609383044483769	-1.35601653604551	0.175883805751939	0.773100270431596	Exon	Caudate
e67534	ENSG00000159409.14	ENSG00000159409	CELF3	0.0751049256417519	0.978125714556867	1.3559983460675	0.175889588409545	0.773100270431596	Exon	Caudate
e947922	ENSG00000108799.12	ENSG00000108799	EZH1	0.03256404923396	0.64333467936986	1.35599069392756	0.175892021094116	0.773100270431596	Exon	Caudate
e274345	ENSG00000133256.12	ENSG00000133256	PDE6B	0.113409636718799	-0.0137805785649742	1.35598540534651	0.175893702396635	0.773100270431596	Exon	Caudate
e732438	ENSG00000110876.9	ENSG00000110876	SELPLG	0.131938205707914	-2.21602564181619	1.35597608525218	0.175896665394232	0.773100270431596	Exon	Caudate
e449139	ENSG00000187391.19	ENSG00000187391	MAGI2	-0.0471962331714206	0.978739957584328	-1.35596704696328	0.17589953883735	0.773100270431596	Exon	Caudate
e1166548	ENSG00000147246.9	ENSG00000147246	HTR2C	0.102932981563226	1.82402551453075	1.3559659728491	0.175899880320918	0.773100270431596	Exon	Caudate
e296934	ENSG00000163322.13	ENSG00000163322	FAM175A	-0.0742816442695048	-1.48636474025685	-1.35595667058338	0.175902837728254	0.773100270431596	Exon	Caudate
e534521	ENSG00000122696.13	ENSG00000122696	SLC25A51	0.0797683631333595	-2.12129972797805	1.35594950374564	0.175905116258594	0.773100270431596	Exon	Caudate
e123393	ENSG00000115970.18	ENSG00000115970	THADA	0.0440710972148518	-0.113717173727419	1.35594596668257	0.175906240794154	0.773100270431596	Exon	Caudate
e754933	ENSG00000170919.15	ENSG00000170919	TPT1-AS1	0.0739217009227681	-2.06963860795497	1.35594572814939	0.175906316631006	0.773100270431596	Exon	Caudate
e117493	ENSG00000115216.13	ENSG00000115216	NRBP1	-0.0353519064271122	0.432971644561972	-1.35594344728595	0.175907041787136	0.773100270431596	Exon	Caudate
e5946	ENSG00000069424.14	ENSG00000069424	KCNAB2	0.10457810539333	-2.51160572660717	1.3559326723491	0.17591046749881	0.773100270431596	Exon	Caudate
e305944	ENSG00000145390.11	ENSG00000145390	USP53	-0.070875525177857	-1.74894047377042	-1.35592787113483	0.17591199398099	0.773100270431596	Exon	Caudate
e309710	ENSG00000153147.5	ENSG00000153147	SMARCA5	0.0345694617420137	1.8382248942727	1.35591864024228	0.175914928848285	0.773100270431596	Exon	Caudate
e819984	ENSG00000159459.11	ENSG00000159459	UBR1	0.0354774063119858	0.345053422390516	1.35591776226654	0.175915207993545	0.773100270431596	Exon	Caudate
e1009990	ENSG00000099840.13	ENSG00000099840	IZUMO4	-0.0681694713449313	-1.09167313846343	-1.35591574655657	0.175915848873425	0.773100270431596	Exon	Caudate
e1035422	ENSG00000105700.10	ENSG00000105700	KXD1	-0.0488521415097254	-0.602488156747714	-1.3559032407099	0.175919825052719	0.773100270431596	Exon	Caudate
e835662	ENSG00000245750.7	ENSG00000245750	DRAIC	-0.0705049646800873	-1.66556448689777	-1.35588793454837	0.175924691671449	0.773100270431596	Exon	Caudate
e1134639	ENSG00000100211.10	ENSG00000100211	CBY1	0.068001999265767	-1.88909512058663	1.35588744596662	0.175924847018462	0.773100270431596	Exon	Caudate
e357862	ENSG00000156475.18	ENSG00000156475	PPP2R2B	0.0666001882084017	-0.191856093427662	1.35588361653395	0.175926064609317	0.773100270431596	Exon	Caudate
e1087391	ENSG00000125971.16	ENSG00000125971	DYNLRB1	0.0438675144344396	3.30343463477533	1.35587587664674	0.175928525571675	0.773100270431596	Exon	Caudate
e1068926	ENSG00000142556.18	ENSG00000142556	ZNF614	-0.0460433822180315	-0.68182997567514	-1.35587336817492	0.175929323166957	0.773100270431596	Exon	Caudate
e1042686	ENSG00000189001.10	ENSG00000189001	SBSN	-0.150581042107778	-3.13900281580261	-1.35586218079349	0.175932880346768	0.773100270431596	Exon	Caudate
e1146791	ENSG00000131828.13	ENSG00000131828	PDHA1	0.0401999868939014	0.783346788821595	1.35584469519429	0.175938440238268	0.773100270431596	Exon	Caudate
e1035409	ENSG00000105700.10	ENSG00000105700	KXD1	-0.0487582675619776	-0.599472745388719	-1.3558331754791	0.175942103231026	0.773100270431596	Exon	Caudate
e525545	ENSG00000227835.8	ENSG00000227835	CARM1P1	-0.15914860230756	-2.19002473942379	-1.35582142861518	0.175945838510416	0.773100270431596	Exon	Caudate
e1175979	ENSG00000196924.14	ENSG00000196924	FLNA	-0.068645899723584	0.0501450296509619	-1.35581832831464	0.175946824356944	0.773100270431596	Exon	Caudate
e1024577	ENSG00000197332.8	ENSG00000197332		-0.114991907308902	-2.73681238910433	-1.35580834598923	0.175949998606606	0.773100270431596	Exon	Caudate
e488544	ENSG00000251034.1	ENSG00000251034		-0.0906311474590906	-0.621399786355503	-1.35579931886405	0.175952869151929	0.773100270431596	Exon	Caudate
e610860	ENSG00000177830.17	ENSG00000177830	CHID1	-0.0316351060685093	1.03729211032217	-1.3557988345011	0.175953023176017	0.773100270431596	Exon	Caudate
e924603	ENSG00000187824.8	ENSG00000187824	TMEM220	-0.0897031499190498	-2.43965648217607	-1.35579772405028	0.175953376292131	0.773100270431596	Exon	Caudate
e1018777	ENSG00000099783.11	ENSG00000099783	HNRNPM	-0.0405831534566456	1.01364161114013	-1.35579218007696	0.175955139247399	0.773100270431596	Exon	Caudate
e898138	ENSG00000103056.11	ENSG00000103056	SMPD3	0.124757564055518	-2.27461855059669	1.35577065909888	0.175961982934057	0.773100270431596	Exon	Caudate
e443225	ENSG00000196715.5	ENSG00000196715	VKORC1L1	0.0522891461688521	-1.00138500049134	1.35576196975279	0.175964746208892	0.773100270431596	Exon	Caudate
e1166535	ENSG00000147246.9	ENSG00000147246	HTR2C	0.102916062219044	1.82411284215563	1.35575663357168	0.175966443169139	0.773100270431596	Exon	Caudate
e908210	ENSG00000103335.20	ENSG00000103335	PIEZO1	-0.0811739378285569	-2.08302196619678	-1.3557560469564	0.175966629719553	0.773100270431596	Exon	Caudate
e87702	ENSG00000047410.13	ENSG00000047410	TPR	-0.0348666402573584	0.866900472186365	-1.35575134792327	0.175968124071544	0.773100270431596	Exon	Caudate
e532131	ENSG00000165282.13	ENSG00000165282	PIGO	-0.0326354487628601	2.25257045268605	-1.35574862992194	0.175968988434695	0.773100270431596	Exon	Caudate
e1126453	ENSG00000183762.12	ENSG00000183762	KREMEN1	0.0509277776941815	0.412293254174885	1.35574826068602	0.175969105857223	0.773100270431596	Exon	Caudate
e840879	ENSG00000140398.13	ENSG00000140398	NEIL1	-0.0615323901986386	-0.874648955516008	-1.35573356335767	0.175973779874443	0.773100270431596	Exon	Caudate
e61373	ENSG00000186141.8	ENSG00000186141	POLR3C	0.0402420603300517	-0.176130954946071	1.35573191552662	0.175974303920424	0.773100270431596	Exon	Caudate
e9863	ENSG00000116688.16	ENSG00000116688	MFN2	-0.119154278746998	-3.58014729646974	-1.35571873012349	0.175978497206412	0.773100270431596	Exon	Caudate
e782824	ENSG00000198554.11	ENSG00000198554	WDHD1	0.0707663411534996	-1.82000534115411	1.35571695668045	0.175979061211093	0.773100270431596	Exon	Caudate
e30914	ENSG00000159479.16	ENSG00000159479	MED8	-0.0682194272257607	-2.12266394506247	-1.35571589683506	0.175979398272332	0.773100270431596	Exon	Caudate
e69726	ENSG00000143575.14	ENSG00000143575	HAX1	0.048093333408954	0.972756748266075	1.35571274780571	0.175980399756855	0.773100270431596	Exon	Caudate
e350945	ENSG00000006837.11	ENSG00000006837	CDKL3	0.128779346428935	-3.58306789313845	1.35571216603353	0.175980584778091	0.773100270431596	Exon	Caudate
e986183	ENSG00000132199.18	ENSG00000132199	ENOSF1	0.0831654186276422	-0.622510890593637	1.35571005670697	0.175981255609271	0.773100270431596	Exon	Caudate
e608675	ENSG00000142089.15	ENSG00000142089	IFITM3	-0.092937225120813	3.19496238618159	-1.35570399054371	0.175983184847753	0.773100270431596	Exon	Caudate
e643005	ENSG00000162300.11	ENSG00000162300	ZFPL1	-0.049907794686078	-0.44320638057076	-1.35568419250779	0.175989481381375	0.773118546766801	Exon	Caudate
e1097378	ENSG00000101134.11	ENSG00000101134	DOK5	0.0586676044887222	-0.566350733985634	1.35565132205797	0.175999935815674	0.773121493721017	Exon	Caudate
e440324	ENSG00000136273.11	ENSG00000136273	HUS1	0.0327389820795713	0.45553490700756	1.35564339719506	0.176002456384914	0.773121493721017	Exon	Caudate
e841866	ENSG00000140374.15	ENSG00000140374	ETFA	-0.0392024796559617	0.966175974943742	-1.35562852890024	0.176007185443922	0.773121493721017	Exon	Caudate
e667134	ENSG00000270179.1	ENSG00000270179		0.0855755314370593	-1.17364841397828	1.35562685759737	0.176007717029986	0.773121493721017	Exon	Caudate
e693450	ENSG00000064102.14	ENSG00000064102	ASUN	0.0622439334024745	-0.888571906863103	1.35562374211014	0.176008707966449	0.773121493721017	Exon	Caudate
e1145954	ENSG00000169891.17	ENSG00000169891	REPS2	0.0516459352138237	0.926797330326379	1.3556200486294	0.176009882749499	0.773121493721017	Exon	Caudate
e603381	ENSG00000151923.17	ENSG00000151923	TIAL1	0.0790906053065441	-2.37871854392806	1.35562000161719	0.176009897702678	0.773121493721017	Exon	Caudate
e1077377	ENSG00000125826.19	ENSG00000125826	RBCK1	-0.0557080427937285	-1.26549725552631	-1.35561790312201	0.176010565172355	0.773121493721017	Exon	Caudate
e457739	ENSG00000272752.6	ENSG00000272752	STAG3L5P-PVRIG2P-PILRB	-0.0644113685769494	-0.481419829052176	-1.35561572767409	0.176011257120432	0.773121493721017	Exon	Caudate
e811252	ENSG00000104067.16	ENSG00000104067	TJP1	0.0234684624936063	4.0373342639219	1.3556095734622	0.176013214611143	0.773121493721017	Exon	Caudate
e520131	ENSG00000104518.10	ENSG00000104518	GSDMD	-0.0769322871889925	-1.86332940236541	-1.3556082018307	0.176013650892769	0.773121493721017	Exon	Caudate
e879523	ENSG00000254634.4	ENSG00000254634	SMG1P6	0.134259830539808	-3.63774168885195	1.35553909471942	0.17603563318193	0.773176278491302	Exon	Caudate
e373255	ENSG00000112739.16	ENSG00000112739	PRPF4B	0.0609909322554964	-1.07518234123597	1.35553720144579	0.176036235442481	0.773176278491302	Exon	Caudate
e532087	ENSG00000221829.9	ENSG00000221829	FANCG	0.096449382452917	-3.21104190210317	1.35553477023221	0.176037008826891	0.773176278491302	Exon	Caudate
e117258	ENSG00000115211.15	ENSG00000115211	EIF2B4	-0.104975686891883	-3.49545907630501	-1.35553320795022	0.176037505800013	0.773176278491302	Exon	Caudate
e998548	ENSG00000265681.7	ENSG00000265681	RPL17	-0.0517865452045069	1.29641848864539	-1.35551949179663	0.17604186905206	0.773176278491302	Exon	Caudate
e573116	ENSG00000107863.17	ENSG00000107863	ARHGAP21	0.0422968908150675	2.31726131097017	1.35551633282353	0.176042873965943	0.773176278491302	Exon	Caudate
e1055065	ENSG00000226763.4	ENSG00000226763	SRRM5	0.122839435555726	-2.758391257327	1.35549793507292	0.176048726635135	0.773176278491302	Exon	Caudate
e229949	ENSG00000157445.14	ENSG00000157445	CACNA2D3	0.117978788311016	-2.66117488619699	1.35548230306362	0.176053699584636	0.773176278491302	Exon	Caudate
e440214	ENSG00000136205.16	ENSG00000136205	TNS3	0.0678662096126646	1.23922279933016	1.35548093213313	0.176054135718365	0.773176278491302	Exon	Caudate
e168824	ENSG00000144320.13	ENSG00000144320	KIAA1715	0.0463847385301152	-0.69950987537781	1.35547782672303	0.176055123644589	0.773176278491302	Exon	Caudate
e248526	ENSG00000206384.10	ENSG00000206384	COL6A6	0.16327008056449	-3.84774366365861	1.35547484934545	0.176056070843638	0.773176278491302	Exon	Caudate
e119110	ENSG00000119801.12	ENSG00000119801	YPEL5	-0.0777409732191789	-2.37223309620606	-1.35547169803349	0.176057073380935	0.773176278491302	Exon	Caudate
e1158071	ENSG00000079482.12	ENSG00000079482	OPHN1	-0.0444700098880556	0.802969539902819	-1.35546508920128	0.176059175884455	0.773176278491302	Exon	Caudate
e367922	ENSG00000165671.18	ENSG00000165671	NSD1	0.0231459508462395	4.11942539804419	1.35546232027255	0.176060056784311	0.773176278491302	Exon	Caudate
e367953	ENSG00000165671.18	ENSG00000165671	NSD1	0.0231459508462395	4.11942539804419	1.35546232027255	0.176060056784311	0.773176278491302	Exon	Caudate
e435047	ENSG00000105778.17	ENSG00000105778	AVL9	0.0489037663743019	-0.575491002848953	1.35545587624537	0.176062106883292	0.773176278491302	Exon	Caudate
e178079	ENSG00000196290.14	ENSG00000196290	NIF3L1	0.0337429409787602	1.38331988566816	1.35544271564163	0.176066293845466	0.773176278491302	Exon	Caudate
e875985	ENSG00000158865.12	ENSG00000158865	SLC5A11	0.162069584785459	-1.42139597338601	1.355432350975	0.176069591350532	0.773176278491302	Exon	Caudate
e316620	ENSG00000150627.15	ENSG00000150627	WDR17	-0.0862093833923349	-2.3663359403699	-1.35543086540425	0.176070063986703	0.773176278491302	Exon	Caudate
e582819	ENSG00000148572.15	ENSG00000148572	NRBF2	0.0761508380271598	-2.27834125017721	1.35542236985262	0.176072766875194	0.773176278491302	Exon	Caudate
e255258	ENSG00000163755.8	ENSG00000163755	HPS3	-0.0520446168060128	-0.699534571787131	-1.35542118074641	0.176073145195835	0.773176278491302	Exon	Caudate
e868175	ENSG00000237515.7	ENSG00000237515	SHISA9	0.0861531991543988	1.59491371700359	1.35540882890826	0.176077075036647	0.773176278491302	Exon	Caudate
e105349	ENSG00000119285.10	ENSG00000119285	HEATR1	-0.0497940805516057	-1.02256406052606	-1.35540729575166	0.176077562827849	0.773176278491302	Exon	Caudate
e382187	ENSG00000204469.12	ENSG00000204469	PRRC2A	0.0578522296145055	-0.402096691634227	1.35539438741308	0.17608166980261	0.773176278491302	Exon	Caudate
e382218	ENSG00000204469.12	ENSG00000204469	PRRC2A	0.0578522296145055	-0.402096691634227	1.35539438741308	0.17608166980261	0.773176278491302	Exon	Caudate
e382226	ENSG00000204469.12	ENSG00000204469	PRRC2A	0.0578522296145055	-0.402096691634227	1.35539438741308	0.17608166980261	0.773176278491302	Exon	Caudate
e282671	ENSG00000272995.1	ENSG00000272995		-0.123650103508988	-3.51751101758447	-1.35536777848476	0.17609013604455	0.773200963816305	Exon	Caudate
e985671	ENSG00000079134.11	ENSG00000079134	THOC1	0.0508881199864066	-0.694791988030716	1.35536328896946	0.176091564517038	0.773200963816305	Exon	Caudate
e1004936	ENSG00000197971.14	ENSG00000197971	MBP	0.0994759602425287	6.68442040690173	1.35533302611215	0.176101193769222	0.773204060779953	Exon	Caudate
e240220	ENSG00000144848.10	ENSG00000144848	ATG3	0.0396503296514309	1.18117473543775	1.35533292496817	0.176101225952597	0.773204060779953	Exon	Caudate
e283240	ENSG00000053900.10	ENSG00000053900	ANAPC4	-0.0674672152624462	-1.86738736822477	-1.35532943240697	0.176102337266194	0.773204060779953	Exon	Caudate
e897962	ENSG00000132600.16	ENSG00000132600	PRMT7	0.0806592085358708	-2.85541182503581	1.35532770208872	0.176102887845808	0.773204060779953	Exon	Caudate
e458514	ENSG00000077080.9	ENSG00000077080	ACTL6B	0.0848251018178718	0.293920437607455	1.35532749987587	0.176102952189124	0.773204060779953	Exon	Caudate
e795436	ENSG00000119705.9	ENSG00000119705	SLIRP	0.0592237059870557	1.26153869175179	1.35531761723568	0.176106096827064	0.773208487217843	Exon	Caudate
e249822	ENSG00000240303.7	ENSG00000240303	ACAD11	-0.0415039925344004	0.167218139050382	-1.35530602858147	0.17610978436907	0.773213583253796	Exon	Caudate
e853985	ENSG00000167930.15	ENSG00000167930	FAM234A	-0.0645014022807179	-0.29799823774551	-1.35530054117545	0.17611153049709	0.773213583253796	Exon	Caudate
e742988	ENSG00000256028.2	ENSG00000256028		0.0322581078358819	2.38240961570229	1.3552513375164	0.176127187998072	0.773221141003135	Exon	Caudate
e459804	ENSG00000106400.11	ENSG00000106400	ZNHIT1	0.0388179427899	1.49522774010342	1.35523868932141	0.17613121305255	0.773221141003135	Exon	Caudate
e646745	ENSG00000256349.1	ENSG00000256349		-0.040309576794291	0.161917177506412	-1.3552242102822	0.176135820823905	0.773221141003135	Exon	Caudate
e393689	ENSG00000171453.17	ENSG00000171453	POLR1C	0.0575373897346619	-0.915805177250258	1.35521202934932	0.176139697321827	0.773221141003135	Exon	Caudate
e938253	ENSG00000108671.9	ENSG00000108671	PSMD11	-0.034071586935139	0.573715172054023	-1.35519971604677	0.176143616010382	0.773221141003135	Exon	Caudate
e438883	ENSG00000015676.17	ENSG00000015676	NUDCD3	0.0806494437081351	-2.65795376473593	1.3551994543398	0.176143699298908	0.773221141003135	Exon	Caudate
e899540	ENSG00000255185.5	ENSG00000255185	PDXDC2P	-0.0844904178286588	-2.06269475344827	-1.35519074476587	0.176146471147061	0.773221141003135	Exon	Caudate
e618088	ENSG00000166471.10	ENSG00000166471	TMEM41B	-0.0625443461770931	-1.17102528830372	-1.35518482823876	0.176148354118266	0.773221141003135	Exon	Caudate
e557946	ENSG00000136878.12	ENSG00000136878	USP20	-0.0465034326605337	-0.946546033131605	-1.35517987326516	0.176149931080731	0.773221141003135	Exon	Caudate
e975211	ENSG00000204316.12	ENSG00000204316	MRPL38	-0.116232859824429	-3.60314977490405	-1.35517805974999	0.17615050824999	0.773221141003135	Exon	Caudate
e188949	ENSG00000144589.20	ENSG00000144589	STK11IP	-0.0709159117508692	-2.03212078887091	-1.35517628493623	0.176151073103513	0.773221141003135	Exon	Caudate
e1006954	ENSG00000198858.9	ENSG00000198858	R3HDM4	-0.0459041888429004	0.0222475038834101	-1.35516735346362	0.176153915661073	0.773221141003135	Exon	Caudate
e852385	ENSG00000140470.13	ENSG00000140470	ADAMTS17	-0.0980281590033858	-2.94360862652348	-1.35516619155072	0.176154285457521	0.773221141003135	Exon	Caudate
e203641	ENSG00000272410.5	ENSG00000272410		0.0370348389514143	1.70541307405529	1.3551660289547	0.176154337206223	0.773221141003135	Exon	Caudate
e161126	ENSG00000144283.21	ENSG00000144283	PKP4	0.0627885963418592	-1.47230224215847	1.35516581761604	0.17615440446804	0.773221141003135	Exon	Caudate
e1134629	ENSG00000100211.10	ENSG00000100211	CBY1	0.0679695722755135	-1.88865248295536	1.35516107519942	0.176155913821028	0.773221141003135	Exon	Caudate
e1134634	ENSG00000100211.10	ENSG00000100211	CBY1	0.0679695722755135	-1.88865248295536	1.35516107519942	0.176155913821028	0.773221141003135	Exon	Caudate
e1001475	ENSG00000049759.17	ENSG00000049759	NEDD4L	0.0635696999383874	1.47138864410717	1.35515383031937	0.17615821964332	0.773221141003135	Exon	Caudate
e813962	ENSG00000140199.11	ENSG00000140199	SLC12A6	0.0413132169781184	0.0313367913139437	1.35514327217542	0.176161580015962	0.773221141003135	Exon	Caudate
e767491	ENSG00000165795.22	ENSG00000165795	NDRG2	-0.0451014433697998	4.70111687480852	-1.35513592334312	0.176163918979528	0.773221141003135	Exon	Caudate
e503632	ENSG00000175606.10	ENSG00000175606	TMEM70	0.0783865692028581	-1.44276445085166	1.35512957452532	0.176165939680292	0.773221141003135	Exon	Caudate
e912527	ENSG00000167716.18	ENSG00000167716	WDR81	-0.0385454278415783	0.93425051278385	-1.35512531666603	0.176167294880819	0.773221141003135	Exon	Caudate
e142885	ENSG00000196912.12	ENSG00000196912	ANKRD36B	-0.133329758890848	-3.94132838842201	-1.35512051632878	0.176168822751741	0.773221141003135	Exon	Caudate
e591612	ENSG00000026103.20	ENSG00000026103	FAS	-0.108186805322606	-0.185700359037271	-1.3551113003972	0.176171756063839	0.773221141003135	Exon	Caudate
e562785	ENSG00000148396.18	ENSG00000148396	SEC16A	-0.0486147686717056	-0.769965860285559	-1.35510850888473	0.176172644573449	0.773221141003135	Exon	Caudate
e591825	ENSG00000138182.14	ENSG00000138182	KIF20B	-0.0785826975920729	-2.53086423811275	-1.35510018818636	0.176175292985767	0.773221141003135	Exon	Caudate
e608001	ENSG00000214279.12	ENSG00000214279		0.156547789528116	-3.49534672784208	1.35509158339471	0.176178031854063	0.773221141003135	Exon	Caudate
e632233	ENSG00000030066.13	ENSG00000030066	NUP160	-0.0595133241744107	-1.30598034281485	-1.35508751675435	0.176179326259349	0.773221141003135	Exon	Caudate
e407127	ENSG00000135535.15	ENSG00000135535	CD164	-0.0451144736283619	1.79595692918859	-1.35508579187922	0.176179875286561	0.773221141003135	Exon	Caudate
e704412	ENSG00000185432.11	ENSG00000185432	METTL7A	-0.0729299552077133	3.89250763145865	-1.35507932903211	0.176181932420158	0.773221141003135	Exon	Caudate
e262983	ENSG00000114757.18	ENSG00000114757	PEX5L	0.103713092376309	-0.290223565549038	1.35507305377643	0.176183929860334	0.773221141003135	Exon	Caudate
e511909	ENSG00000104408.9	ENSG00000104408	EIF3E	-0.0397362894813245	2.26287641082027	-1.3550722921707	0.176184172283782	0.773221141003135	Exon	Caudate
e367095	ENSG00000122203.14	ENSG00000122203	KIAA1191	-0.0426223878269993	0.0590505207789547	-1.35506562741514	0.176186293724146	0.773221141003135	Exon	Caudate
e335596	ENSG00000145741.15	ENSG00000145741	BTF3	-0.0323703243137258	2.45804384623526	-1.35505102451276	0.176190942001442	0.773221141003135	Exon	Caudate
e528000	ENSG00000215237.6	ENSG00000215237		-0.134877038633386	-2.96799781910684	-1.35505061462462	0.176191072475029	0.773221141003135	Exon	Caudate
e1098190	ENSG00000124225.15	ENSG00000124225	PMEPA1	0.0760642406836387	1.22561983577596	1.35504778263113	0.176191973943325	0.773221141003135	Exon	Caudate
e684038	ENSG00000089693.10	ENSG00000089693	MLF2	0.0398370908906343	2.76541135523555	1.3550467486021	0.17619230309197	0.773221141003135	Exon	Caudate
e929669	ENSG00000273018.5	ENSG00000273018		0.264708231474926	-2.8849769349158	1.35502738188168	0.176198467926361	0.773235534300754	Exon	Caudate
e448371	ENSG00000233448.2	ENSG00000233448	PMS2P9	0.109906687960469	-1.90116043464903	1.35501875599057	0.176201213780869	0.773235534300754	Exon	Caudate
e967996	ENSG00000168646.12	ENSG00000168646	AXIN2	-0.0477905126596457	-0.328086612252795	-1.35501044521708	0.176203859355203	0.773235534300754	Exon	Caudate
e225561	ENSG00000164081.12	ENSG00000164081	TEX264	-0.0303695033281419	1.1846837201707	-1.35500290877172	0.176206258462823	0.773235534300754	Exon	Caudate
e544306	ENSG00000196597.11	ENSG00000196597	ZNF782	-0.0920003324569577	-2.90045403862387	-1.35499839943009	0.176207693951766	0.773235534300754	Exon	Caudate
e653947	ENSG00000168010.10	ENSG00000168010	ATG16L2	-0.0714811103199322	-1.83229583212211	-1.35499109589456	0.176210018953744	0.773235534300754	Exon	Caudate
e165007	ENSG00000081479.12	ENSG00000081479	LRP2	-0.160475017817303	-0.611839740560453	-1.35498946299294	0.176210538773553	0.773235534300754	Exon	Caudate
e234810	ENSG00000243083.5	ENSG00000243083	LINC00870	0.107495148597818	-1.25441851949865	1.35495435516506	0.176221715318061	0.77327520249304	Exon	Caudate
e653680	ENSG00000214530.8	ENSG00000214530	STARD10	0.0560382359961714	-0.102413280129246	1.35494296111335	0.176225342717906	0.773281743864993	Exon	Caudate
e192123	ENSG00000156973.13	ENSG00000156973	PDE6D	0.0575620630398119	-0.701640787198195	1.35493481668069	0.176227935606262	0.773283745667951	Exon	Caudate
e181082	ENSG00000114933.15	ENSG00000114933	INO80D	-0.0396058739835521	-0.266461344138713	-1.35491729962795	0.1762335124895	0.773295225878236	Exon	Caudate
e279584	ENSG00000163995.19	ENSG00000163995	ABLIM2	0.0827491341824772	3.32409711196002	1.35491317600244	0.176234825342453	0.773295225878236	Exon	Caudate
e695980	ENSG00000087470.17	ENSG00000087470	DNM1L	0.0357063219305191	1.25154378197498	1.3549023327956	0.176238277566743	0.773300998052224	Exon	Caudate
e870009	ENSG00000103222.18	ENSG00000103222	ABCC1	-0.0609986883799927	-1.45287744711811	-1.35488581871295	0.176243535362929	0.773305741674445	Exon	Caudate
e795439	ENSG00000119705.9	ENSG00000119705	SLIRP	0.0592156309898973	1.26142173999899	1.3548845593649	0.176243936322223	0.773305741674445	Exon	Caudate
e19265	ENSG00000117676.13	ENSG00000117676	RPS6KA1	0.102649917496345	-2.62764042938355	1.35487880351743	0.176245768914481	0.773305741674445	Exon	Caudate
e64461	ENSG00000277147.4	ENSG00000277147	LINC00869	-0.122424248273401	-2.55718718572986	-1.3548682968352	0.176249114151873	0.773311044025047	Exon	Caudate
e220835	ENSG00000198218.10	ENSG00000198218	QRICH1	-0.0561967015143176	-0.642550386201935	-1.35485366444817	0.176253773057411	0.773313883516659	Exon	Caudate
e948962	ENSG00000108828.15	ENSG00000108828	VAT1	0.0348864436642884	1.29753608067318	1.35485284218969	0.176254034864634	0.773313883516659	Exon	Caudate
e427558	ENSG00000086232.12	ENSG00000086232	EIF2AK1	-0.0328516937199776	0.903238992559816	-1.35484460109954	0.17625665884504	0.773316021101894	Exon	Caudate
e241177	ENSG00000178075.19	ENSG00000178075	GRAMD1C	-0.0719660729561934	-0.952526375385143	-1.35483168943669	0.176260770004387	0.773318629095031	Exon	Caudate
e584006	ENSG00000060339.13	ENSG00000060339	CCAR1	-0.050356568823174	-0.230076726157658	-1.35482375949844	0.176263294985051	0.773318629095031	Exon	Caudate
e269042	ENSG00000113916.17	ENSG00000113916	BCL6	-0.0943492158137392	0.0648601910201329	-1.35481430824898	0.176266304403504	0.773318629095031	Exon	Caudate
e790617	ENSG00000182732.16	ENSG00000182732	RGS6	-0.0979356434384374	-2.33925997156272	-1.35481195461524	0.176267053841487	0.773318629095031	Exon	Caudate
e201945	ENSG00000163719.19	ENSG00000163719	MTMR14	-0.0453669146982761	-1.00882900158926	-1.35480733937894	0.176268523420044	0.773318629095031	Exon	Caudate
e11554	ENSG00000116809.11	ENSG00000116809	ZBTB17	0.0394951494582647	0.0031195513172205	1.35479495325079	0.176272467442919	0.773318629095031	Exon	Caudate
e747145	ENSG00000176915.14	ENSG00000176915	ANKLE2	0.0349982030702986	0.451319687371929	1.35479090120848	0.176273757719018	0.773318629095031	Exon	Caudate
e387360	ENSG00000204209.10	ENSG00000204209	DAXX	0.0478905848159322	-0.171906505631483	1.35478904881054	0.176274347573257	0.773318629095031	Exon	Caudate
e451995	ENSG00000157224.15	ENSG00000157224	CLDN12	0.0374815270234713	0.161390527976784	1.35476859614585	0.176280860360046	0.773320171811041	Exon	Caudate
e477409	ENSG00000214022.11	ENSG00000214022	REPIN1	0.126559505127349	-3.39202099371628	1.35476682862044	0.176281423205488	0.773320171811041	Exon	Caudate
e977549	ENSG00000184640.17	ENSG00000184640	SEPT9	-0.0786639653443782	-1.34762312066893	-1.35476364448971	0.176282437153829	0.773320171811041	Exon	Caudate
e1133408	ENSG00000100106.19	ENSG00000100106	TRIOBP	-0.0613669901167767	-1.04228207299338	-1.35476033943386	0.176283489613944	0.773320171811041	Exon	Caudate
e392637	ENSG00000124541.6	ENSG00000124541	RRP36	-0.113097482546587	-3.60647318526948	-1.35474811035586	0.176287383875515	0.773320171811041	Exon	Caudate
e537260	ENSG00000107282.7	ENSG00000107282	APBA1	0.0572253356361062	0.903073638616994	1.35473149629063	0.176292674607745	0.773320171811041	Exon	Caudate
e849924	ENSG00000182511.11	ENSG00000182511	FES	-0.105723837039972	-2.65993814916514	-1.35473135694226	0.176292718983593	0.773320171811041	Exon	Caudate
e668670	ENSG00000149591.16	ENSG00000149591	TAGLN	0.15216931059322	-3.82663214429696	1.35472127128385	0.176295930809856	0.773320171811041	Exon	Caudate
e840911	ENSG00000140400.15	ENSG00000140400	MAN2C1	0.0666046092033874	-1.06263664390889	1.35471426057454	0.176298163429639	0.773320171811041	Exon	Caudate
e963119	ENSG00000141367.11	ENSG00000141367	CLTC	0.0429112246071824	3.00719065240252	1.35470705415738	0.1763004583963	0.773320171811041	Exon	Caudate
e447203	ENSG00000278416.1	ENSG00000278416	PMS2P2	0.0870225444043994	-1.08061098341474	1.35470351012537	0.176301587042368	0.773320171811041	Exon	Caudate
e352057	ENSG00000152377.13	ENSG00000152377	SPOCK1	0.0594388457325443	1.6446886497966	1.35469659157063	0.17630379036751	0.773320171811041	Exon	Caudate
e818795	ENSG00000166887.15	ENSG00000166887	VPS39	-0.0299778490513746	1.03617294708701	-1.35469500310212	0.17630429624379	0.773320171811041	Exon	Caudate
e1113571	ENSG00000160214.12	ENSG00000160214	RRP1	-0.0343827668230365	0.243979268867237	-1.35469268736222	0.17630503373463	0.773320171811041	Exon	Caudate
e1104343	ENSG00000155313.15	ENSG00000155313	USP25	0.0477962655816779	0.860041707179012	1.35467528289295	0.17631057658845	0.773320171811041	Exon	Caudate
e196862	ENSG00000144504.15	ENSG00000144504	ANKMY1	-0.0761065857487888	-1.96760513510216	-1.35467090610604	0.176311970497494	0.773320171811041	Exon	Caudate
e347202	ENSG00000155324.9	ENSG00000155324	GRAMD3	-0.0680598249804183	1.62919685207216	-1.35466449700105	0.17631401166942	0.773320171811041	Exon	Caudate
e912296	ENSG00000174231.16	ENSG00000174231	PRPF8	0.0310740219721869	2.25278229199258	1.35465878602338	0.176315830516637	0.773320171811041	Exon	Caudate
e445979	ENSG00000106683.14	ENSG00000106683	LIMK1	-0.0495680691937091	-0.29925860933582	-1.35465353222489	0.176317503772624	0.773320171811041	Exon	Caudate
e879687	ENSG00000169203.16	ENSG00000169203		-0.167098459925072	-3.55697660459252	-1.35464882644454	0.176319002503142	0.773320171811041	Exon	Caudate
e233162	ENSG00000163638.13	ENSG00000163638	ADAMTS9	0.18928458174781	-3.925168001358	1.35464144286876	0.176321354096285	0.773320171811041	Exon	Caudate
e450082	ENSG00000186472.19	ENSG00000186472	PCLO	0.0907781392897261	-0.220703288320663	1.35463212418246	0.176324322035777	0.773320171811041	Exon	Caudate
e272923	ENSG00000233487.6	ENSG00000233487	RPSAP69	0.141066462398059	-3.50606652479809	1.35462997269558	0.176325007275323	0.773320171811041	Exon	Caudate
e850893	ENSG00000272888.5	ENSG00000272888	LINC01578	-0.050854965106627	1.93602910478964	-1.3546269115252	0.176325982248686	0.773320171811041	Exon	Caudate
e38992	ENSG00000116221.15	ENSG00000116221	MRPL37	-0.0353624867074471	0.316151895427293	-1.35460324983988	0.176333518558876	0.773341747509808	Exon	Caudate
e895112	ENSG00000135740.16	ENSG00000135740	SLC9A5	0.0779307209835036	-0.850120413570234	1.35459804777466	0.176335175462914	0.773341747509808	Exon	Caudate
e341330	ENSG00000198677.10	ENSG00000198677	TTC37	0.0368170093795238	0.111460824756343	1.35456388847707	0.176346055792427	0.773380092747026	Exon	Caudate
e759606	ENSG00000278727.1	ENSG00000278727		0.0945574187830788	-1.70419808949549	1.35454011368196	0.176353628774059	0.773403932585261	Exon	Caudate
e739737	ENSG00000111786.8	ENSG00000111786	SRSF9	0.0258932247516336	1.77491137290593	1.35452299983022	0.176359080197118	0.773418467802076	Exon	Caudate
e1128315	ENSG00000242114.5	ENSG00000242114	MTFP1	0.082397770499737	-1.68183503714247	1.35450597704012	0.176364502738622	0.77342807279104	Exon	Caudate
e23632	ENSG00000116478.11	ENSG00000116478	HDAC1	-0.0679778393437606	-1.71899872105998	-1.35449904065683	0.176366712331474	0.77342807279104	Exon	Caudate
e874750	ENSG00000237296.9	ENSG00000237296	SMG1P1	-0.126887582041331	-3.0687773068532	-1.35449599777695	0.176367681650883	0.77342807279104	Exon	Caudate
e476117	ENSG00000174469.18	ENSG00000174469	CNTNAP2	0.0832066660269243	-0.0159621807432088	1.3544810111901	0.176372455735674	0.773439636704278	Exon	Caudate
e853127	ENSG00000140479.16	ENSG00000140479	PCSK6	0.105594384683241	-0.482804453277198	1.35445724893222	0.176380025571667	0.773456695918489	Exon	Caudate
e623033	ENSG00000110786.17	ENSG00000110786	PTPN5	0.0906585315934394	4.14699525990344	1.35445538238851	0.176380620198429	0.773456695918489	Exon	Caudate
e404796	ENSG00000014123.9	ENSG00000014123	UFL1	-0.0478263259008037	-0.111519915356611	-1.35443890526668	0.17638586939726	0.773469275034125	Exon	Caudate
e348266	ENSG00000064651.13	ENSG00000064651	SLC12A2	0.0692745661936448	1.94216205239177	1.35442560969232	0.176390105119876	0.773469275034125	Exon	Caudate
e987580	ENSG00000154655.15	ENSG00000154655	L3MBTL4	0.0580981846106063	-0.752489590952766	1.35441390326166	0.176393834633889	0.773469275034125	Exon	Caudate
e913523	ENSG00000132361.16	ENSG00000132361	CLUH	-0.041670068530417	0.107682462207763	-1.35441209920456	0.176394409387874	0.773469275034125	Exon	Caudate
e203828	ENSG00000157087.16	ENSG00000157087	ATP2B2	0.0808156501448385	2.67000734645081	1.35440954873493	0.176395221943583	0.773469275034125	Exon	Caudate
e446908	ENSG00000274523.4	ENSG00000274523	RCC1L	-0.0767338501304967	-2.48802846503969	-1.35440612727713	0.176396311992353	0.773469275034125	Exon	Caudate
e557053	ENSG00000175287.18	ENSG00000175287	PHYHD1	0.0989416786069523	-1.50081353338026	1.35439481532731	0.176399915923918	0.773475124479374	Exon	Caudate
e464546	ENSG00000128512.19	ENSG00000128512	DOCK4	0.0536881822926769	2.94161575652803	1.35438397294135	0.17640337030646	0.773475124479374	Exon	Caudate
e38891	ENSG00000116205.11	ENSG00000116205	TCEANC2	0.0644945634192949	-1.64419483899191	1.35437912752619	0.17640491407137	0.773475124479374	Exon	Caudate
e743086	ENSG00000182196.13	ENSG00000182196	ARL6IP4	0.032220115441649	2.38272007835986	1.35437510744054	0.176406194891305	0.773475124479374	Exon	Caudate
e563090	ENSG00000244187.7	ENSG00000244187	TMEM141	0.0524978869058999	0.0706043690797748	1.35435823651458	0.176411570130851	0.773480051472857	Exon	Caudate
e441270	ENSG00000106070.17	ENSG00000106070	GRB10	0.0494540218233543	0.157182444477164	1.35435648940273	0.176412126784521	0.773480051472857	Exon	Caudate
e908531	ENSG00000176715.15	ENSG00000176715	ACSF3	0.0549668537228319	-1.17707298458117	1.35434919203409	0.176414451839935	0.773480051472857	Exon	Caudate
e295196	ENSG00000249307.5	ENSG00000249307	LINC01088	0.290800338722026	-2.98760468549542	1.3543322694535	0.176419843726171	0.773480051472857	Exon	Caudate
e278350	ENSG00000132406.11	ENSG00000132406	TMEM128	-0.0545558171132933	0.417189904752623	-1.35432907126623	0.176420862749023	0.773480051472857	Exon	Caudate
e335578	ENSG00000145741.15	ENSG00000145741	BTF3	-0.0340546023030611	2.34041483228582	-1.35432702270265	0.17642151547519	0.773480051472857	Exon	Caudate
e618449	ENSG00000133812.15	ENSG00000133812	SBF2	-0.0444355731174967	-0.0919673426109715	-1.35430875013205	0.17642733767607	0.773480051472857	Exon	Caudate
e775010	ENSG00000205978.5	ENSG00000205978	NYNRIN	-0.104910798460861	-3.0518030284714	-1.35430424304467	0.176428773794314	0.773480051472857	Exon	Caudate
e576307	ENSG00000095794.19	ENSG00000095794	CREM	0.0512651227012749	-0.935813145198729	1.35430004743154	0.176430110673654	0.773480051472857	Exon	Caudate
e987228	ENSG00000198081.10	ENSG00000198081	ZBTB14	0.028782105555096	2.7380821283318	1.3542943058708	0.176431940162035	0.773480051472857	Exon	Caudate
e1049402	ENSG00000105197.10	ENSG00000105197	TIMM50	0.0406453092931202	-0.0693820524639265	1.35429171517918	0.176432765663515	0.773480051472857	Exon	Caudate
e1176835	ENSG00000071859.14	ENSG00000071859	FAM50A	0.0416042803116056	0.753723992777037	1.35427945313977	0.176436672895553	0.773480051472857	Exon	Caudate
e755713	ENSG00000136143.14	ENSG00000136143	SUCLA2	0.0333609870489994	2.32934041941033	1.35427799568213	0.176437137310793	0.773480051472857	Exon	Caudate
e236443	ENSG00000080200.9	ENSG00000080200	CRYBG3	-0.0400728137490028	0.45724160901985	-1.35427767382761	0.176437239869055	0.773480051472857	Exon	Caudate
e144490	ENSG00000135945.9	ENSG00000135945	REV1	0.0453774902463751	-0.869371879649894	1.35425884278071	0.176443240420023	0.773496987592385	Exon	Caudate
e450352	ENSG00000164659.14	ENSG00000164659	KIAA1324L	0.0514436862507319	0.845471542654962	1.35425081332431	0.176445799068888	0.773497519289483	Exon	Caudate
e583673	ENSG00000204130.12	ENSG00000204130	RUFY2	-0.0519007837438215	-0.497431461712972	-1.35424185929929	0.176448652371499	0.773497519289483	Exon	Caudate
e274730	ENSG00000178950.16	ENSG00000178950	GAK	-0.0412496162010555	-0.304719647712608	-1.35423834091714	0.176449773553706	0.773497519289483	Exon	Caudate
e7168	ENSG00000049245.12	ENSG00000049245	VAMP3	0.0561364182721266	0.224570694809708	1.35422497365581	0.176454033269097	0.773498189685238	Exon	Caudate
e533044	ENSG00000137076.19	ENSG00000137076	TLN1	-0.0482528827466074	0.732554513405947	-1.35421790340345	0.176456286361781	0.773498189685238	Exon	Caudate
e341536	ENSG00000164292.12	ENSG00000164292	RHOBTB3	-0.0508853200477823	2.41718954032442	-1.35421261263617	0.176457972396166	0.773498189685238	Exon	Caudate
e285344	ENSG00000121892.14	ENSG00000121892	PDS5A	0.0367522983199552	0.577991522998968	1.35421103352461	0.176458475621617	0.773498189685238	Exon	Caudate
e300830	ENSG00000164031.16	ENSG00000164031	DNAJB14	-0.0988396027115845	-3.27135705375227	-1.35419541019323	0.176463454465135	0.773510645387326	Exon	Caudate
e1000268	ENSG00000196628.14	ENSG00000196628	TCF4	-0.0605916301156803	-0.933379384279892	-1.35418148076668	0.176467893583666	0.773511366356009	Exon	Caudate
e1000390	ENSG00000196628.14	ENSG00000196628	TCF4	-0.0605916301156803	-0.933379384279892	-1.35418148076668	0.176467893583666	0.773511366356009	Exon	Caudate
e567878	ENSG00000134452.19	ENSG00000134452	FBXO18	0.0441425915037715	-0.466630707567633	1.35415566968924	0.176476119443382	0.773526695628365	Exon	Caudate
e846672	ENSG00000166716.9	ENSG00000166716	ZNF592	0.0460027390812469	-0.443760777238256	1.35414966837669	0.176478032072418	0.773526695628365	Exon	Caudate
e212805	ENSG00000144671.10	ENSG00000144671	SLC22A14	-0.112376480568597	-3.50277730220521	-1.35414941330628	0.176478113364157	0.773526695628365	Exon	Caudate
e142362	ENSG00000168758.10	ENSG00000168758	SEMA4C	0.0558708814601401	2.28930742687041	1.35413313483804	0.176483301420965	0.773526695628365	Exon	Caudate
e562414	ENSG00000187796.13	ENSG00000187796	CARD9	0.0916445633125931	-1.23424550673114	1.35412909188642	0.176484589954405	0.773526695628365	Exon	Caudate
e306694	ENSG00000138686.9	ENSG00000138686	BBS7	0.0509718068286466	-0.677095560646605	1.35412557557803	0.176485710646538	0.773526695628365	Exon	Caudate
e335584	ENSG00000145741.15	ENSG00000145741	BTF3	-0.0323482012381571	2.45805630778082	-1.35412356223635	0.176486352326496	0.773526695628365	Exon	Caudate
e1083209	ENSG00000179935.9	ENSG00000179935	LINC00652	0.119523341843856	-3.46139086436224	1.35410818191374	0.176491254306531	0.773529296498467	Exon	Caudate
e625866	ENSG00000110422.11	ENSG00000110422	HIPK3	-0.0869256612191494	-2.41114348776463	-1.35410406316033	0.176492567043169	0.773529296498467	Exon	Caudate
e1108954	ENSG00000142197.12	ENSG00000142197	DOPEY2	0.0625881569007496	1.83179298294228	1.35410158199871	0.176493357847074	0.773529296498467	Exon	Caudate
e965694	ENSG00000136463.7	ENSG00000136463	TACO1	0.0561636369775268	-0.595432627704839	1.35407829476068	0.176500780160571	0.773552458893284	Exon	Caudate
e883221	ENSG00000089280.18	ENSG00000089280	FUS	0.045916672555216	1.01559110777032	1.35407098823271	0.176503109009616	0.773553297798939	Exon	Caudate
e395116	ENSG00000146070.16	ENSG00000146070	PLA2G7	0.0960199974577579	-0.88094215218702	1.35406054013227	0.176506439228937	0.773555696360287	Exon	Caudate
e651387	ENSG00000162105.17	ENSG00000162105	SHANK2	0.0805847794788741	-1.07050062357964	1.35405585938941	0.176507931180486	0.773555696360287	Exon	Caudate
e1110347	ENSG00000185658.13	ENSG00000185658	BRWD1	0.0344322398867096	1.14916139311626	1.3540405649558	0.176512806231844	0.773563282178952	Exon	Caudate
e335605	ENSG00000145741.15	ENSG00000145741	BTF3	-0.0340502620716986	2.34028164478839	-1.35402581312365	0.176517508426183	0.773563282178952	Exon	Caudate
e890887	ENSG00000159625.14	ENSG00000159625	DRC7	-0.137677742392279	-3.47286231010666	-1.3540165095886	0.176520474006344	0.773563282178952	Exon	Caudate
e740776	ENSG00000089053.12	ENSG00000089053	ANAPC5	0.0398103860938841	1.2037090374362	1.35401117564465	0.17652217426272	0.773563282178952	Exon	Caudate
e316623	ENSG00000150627.15	ENSG00000150627	WDR17	-0.0864790286883133	-2.37698623218806	-1.35400549390738	0.176523985395719	0.773563282178952	Exon	Caudate
e30989	ENSG00000198198.14	ENSG00000198198	SZT2	0.0493833435936913	-0.756662870525474	1.35396675191868	0.176536335315585	0.773563282178952	Exon	Caudate
e586155	ENSG00000107745.17	ENSG00000107745	MICU1	0.0284542795419353	1.65017509241894	1.35396658148731	0.176536389646022	0.773563282178952	Exon	Caudate
e879775	ENSG00000079616.12	ENSG00000079616	KIF22	0.0452324855694986	-0.760592925113495	1.35396371038011	0.176537304904892	0.773563282178952	Exon	Caudate
e605652	ENSG00000165660.7	ENSG00000165660	FAM175B	0.0514442370593138	-1.30417225141202	1.35396263016362	0.176537649259977	0.773563282178952	Exon	Caudate
e337692	ENSG00000132842.13	ENSG00000132842	AP3B1	-0.052195494828172	-0.498373798417331	-1.35396011859836	0.17653844990723	0.773563282178952	Exon	Caudate
e920574	ENSG00000161960.14	ENSG00000161960	EIF4A1	-0.0437322582470026	3.17146330282845	-1.35395695881271	0.176539457200744	0.773563282178952	Exon	Caudate
e1134669	ENSG00000100211.10	ENSG00000100211	CBY1	-0.125401897387386	-3.49612239121609	-1.35395119825472	0.17654129359356	0.773563282178952	Exon	Caudate
e315617	ENSG00000109572.13	ENSG00000109572	CLCN3	0.0346740682908255	0.844617259435696	1.35394636971092	0.176542832883081	0.773563282178952	Exon	Caudate
e361394	ENSG00000155511.17	ENSG00000155511	GRIA1	0.0712940851181552	0.986443389919862	1.35393245447021	0.176547268973207	0.773563282178952	Exon	Caudate
e1120496	ENSG00000099917.17	ENSG00000099917	MED15	-0.0879870345107464	-2.75518539461123	-1.35392837328239	0.176548570045714	0.773563282178952	Exon	Caudate
e505110	ENSG00000176731.11	ENSG00000176731	C8orf59	0.0563283996616796	1.03651915169441	1.35392816218647	0.176548637342761	0.773563282178952	Exon	Caudate
e52717	ENSG00000185946.15	ENSG00000185946	RNPC3	-0.0522221299880632	0.386110495312502	-1.35392388065842	0.176550002291332	0.773563282178952	Exon	Caudate
e37941	ENSG00000121310.16	ENSG00000121310	ECHDC2	-0.101025127334191	-2.97059155512268	-1.35392082371879	0.17655097684668	0.773563282178952	Exon	Caudate
e210099	ENSG00000182973.18	ENSG00000182973	CNOT10	-0.0434898985119791	-0.794702440482813	-1.35391725972293	0.176552113057134	0.773563282178952	Exon	Caudate
e329853	ENSG00000067248.9	ENSG00000067248	DHX29	0.0561025865719199	-0.614939916716451	1.35391396866854	0.17655316225805	0.773563282178952	Exon	Caudate
e1008083	ENSG00000167470.12	ENSG00000167470	MIDN	-0.112829573792198	-2.36610580545648	-1.353909619357	0.176554548842607	0.773563282178952	Exon	Caudate
e107576	ENSG00000162852.13	ENSG00000162852	CNST	0.0589490436697471	0.191399258756336	1.35390205981678	0.176556958885201	0.773564476450241	Exon	Caudate
e992868	ENSG00000141447.16	ENSG00000141447	OSBPL1A	0.0495583365485129	2.06275773673988	1.35389275787596	0.176559924452982	0.773568104634335	Exon	Caudate
e1056361	ENSG00000130202.9	ENSG00000130202	NECTIN2	-0.0739339884491176	-0.471181090676759	-1.35387993636435	0.176564012162278	0.773569318147811	Exon	Caudate
e1008595	ENSG00000115286.19	ENSG00000115286	NDUFS7	0.0382488768893237	2.44286938239635	1.35387848028657	0.176564476388359	0.773569318147811	Exon	Caudate
e573690	ENSG00000107890.16	ENSG00000107890	ANKRD26	-0.0520764975531562	0.781091720936434	-1.35386177211837	0.176569803344593	0.773578379517153	Exon	Caudate
e199510	ENSG00000220804.8	ENSG00000220804		-0.121533348779486	-3.27650632699049	-1.35385858456209	0.17657081962602	0.773578379517153	Exon	Caudate
e795431	ENSG00000119705.9	ENSG00000119705	SLIRP	0.0591462072071521	1.26181832911583	1.35384789608841	0.176574227440072	0.773583944824944	Exon	Caudate
e793536	ENSG00000198208.11	ENSG00000198208	RPS6KL1	0.046557578397874	1.24372936309061	1.35381256584879	0.176585492156924	0.773590485492037	Exon	Caudate
e7622	ENSG00000074800.13	ENSG00000074800	ENO1	-0.0360944734953475	4.68950020232766	-1.35380625544043	0.176587504228273	0.773590485492037	Exon	Caudate
e1141498	ENSG00000196576.14	ENSG00000196576	PLXNB2	-0.0731304490821527	-1.72042804511087	-1.35379935859851	0.176589703303358	0.773590485492037	Exon	Caudate
e322602	ENSG00000038382.17	ENSG00000038382	TRIO	0.0425189478481755	0.302731104044745	1.35378945685264	0.176592860535319	0.773590485492037	Exon	Caudate
e545118	ENSG00000095383.19	ENSG00000095383	TBC1D2	-0.134327030408124	-3.29385018782471	-1.35378679319348	0.176593709866468	0.773590485492037	Exon	Caudate
e351385	ENSG00000113621.14	ENSG00000113621	TXNDC15	0.0313910012764273	3.74548007862918	1.35378074998809	0.176595636806985	0.773590485492037	Exon	Caudate
e390191	ENSG00000112130.16	ENSG00000112130	RNF8	0.0485019556986494	0.0503510910636756	1.35377404320997	0.176597775353168	0.773590485492037	Exon	Caudate
e678311	ENSG00000010379.15	ENSG00000010379	SLC6A13	0.116726192060325	-2.72279769944116	1.35377359152222	0.176597919380563	0.773590485492037	Exon	Caudate
e112592	ENSG00000079785.14	ENSG00000079785	DDX1	0.0352583749060159	1.35776002382	1.35376896859967	0.17659939347362	0.773590485492037	Exon	Caudate
e559006	ENSG00000130723.17	ENSG00000130723	PRRC2B	0.0383813680145315	1.77169133377106	1.35376730415308	0.176599924211384	0.773590485492037	Exon	Caudate
e946312	ENSG00000131473.16	ENSG00000131473	ACLY	0.0510537572635562	1.26871620385066	1.35376394283483	0.176600996029852	0.773590485492037	Exon	Caudate
e809689	ENSG00000224078.12	ENSG00000224078	SNHG14	-0.090938674619823	-0.653029064219139	-1.3537575589854	0.17660303165166	0.773590485492037	Exon	Caudate
e1021311	ENSG00000161847.13	ENSG00000161847	RAVER1	-0.125153646163104	-3.61882293536298	-1.35374427822441	0.176607266551949	0.773590485492037	Exon	Caudate
e169470	ENSG00000079156.16	ENSG00000079156	OSBPL6	0.0520706772911312	0.166656900582679	1.35374218057573	0.176607935446245	0.773590485492037	Exon	Caudate
e408629	ENSG00000112769.18	ENSG00000112769	LAMA4	0.0743195421832388	-1.09968042229046	1.35373501243779	0.176610221222998	0.773590485492037	Exon	Caudate
e897005	ENSG00000261884.2	ENSG00000261884		0.060876102731105	1.07503670518616	1.35373095575688	0.176611514827739	0.773590485492037	Exon	Caudate
e460518	ENSG00000160993.3	ENSG00000160993	ALKBH4	0.0406603071806767	0.894547509933735	1.35372804327171	0.176612443572798	0.773590485492037	Exon	Caudate
e770316	ENSG00000100462.15	ENSG00000100462	PRMT5	-0.0426132538008264	-0.347437038848137	-1.35370941960363	0.176618382449848	0.773590485492037	Exon	Caudate
e905315	ENSG00000140945.16	ENSG00000140945	CDH13	0.0985570904968085	-2.65790203331934	1.35370899403878	0.17661851815941	0.773590485492037	Exon	Caudate
e888661	ENSG00000125124.11	ENSG00000125124	BBS2	-0.0846773149337871	-1.9525022118128	-1.35369759417499	0.176622153522807	0.773590485492037	Exon	Caudate
e771549	ENSG00000129460.15	ENSG00000129460	NGDN	0.0774099908446636	-2.33434575410962	1.35369023620513	0.176624499974806	0.773590485492037	Exon	Caudate
e8829	ENSG00000120948.15	ENSG00000120948	TARDBP	0.0577749860744993	-0.686658064527553	1.35368707391628	0.176625508433911	0.773590485492037	Exon	Caudate
e1079818	ENSG00000101265.15	ENSG00000101265	RASSF2	0.0767517985897946	2.29935047268662	1.3536868788411	0.176625570643849	0.773590485492037	Exon	Caudate
e658237	ENSG00000137502.9	ENSG00000137502	RAB30	-0.0442537501238196	-0.0332072799157792	-1.35367715507433	0.176628671596846	0.773590485492037	Exon	Caudate
e387805	ENSG00000030110.12	ENSG00000030110	BAK1	0.0679127152154278	-2.01885910072581	1.35367274294357	0.176630078658641	0.773590485492037	Exon	Caudate
e178102	ENSG00000196290.14	ENSG00000196290	NIF3L1	0.0444030616546579	0.432080085201565	1.35365626529106	0.176635333580512	0.773590485492037	Exon	Caudate
e623124	ENSG00000177054.13	ENSG00000177054	ZDHHC13	0.0790328246554152	-2.52914947384259	1.3536540785823	0.176636030957068	0.773590485492037	Exon	Caudate
e1096625	ENSG00000240849.10	ENSG00000240849	TMEM189	0.0356612399825125	3.23921565579774	1.35364487096243	0.17663896743757	0.773590485492037	Exon	Caudate
e1044087	ENSG00000239382.10	ENSG00000239382	ALKBH6	0.0900588838087675	-1.88764682941948	1.35364234446752	0.176639773189974	0.773590485492037	Exon	Caudate
e375242	ENSG00000215022.7	ENSG00000215022		0.121049213302308	-3.0099528487696	1.35364211440559	0.176639846561701	0.773590485492037	Exon	Caudate
e1087802	ENSG00000078814.15	ENSG00000078814	MYH7B	0.110331061497916	-3.10361167179986	1.35362058652823	0.176646712368572	0.773592408837746	Exon	Caudate
e1018457	ENSG00000090661.11	ENSG00000090661	CERS4	0.0359877709380484	0.875203226559593	1.35361366066169	0.1766489212522	0.773592408837746	Exon	Caudate
e126410	ENSG00000068878.14	ENSG00000068878	PSME4	0.0503690955834588	0.0245354828893576	1.35360961183234	0.176650212564864	0.773592408837746	Exon	Caudate
e317264	ENSG00000182552.14	ENSG00000182552	RWDD4	-0.07247599108824	-2.16122550896272	-1.35360744271045	0.176650904376268	0.773592408837746	Exon	Caudate
e631884	ENSG00000149187.17	ENSG00000149187	CELF1	0.0739142080262189	-1.18049673160961	1.35360646573866	0.17665121596856	0.773592408837746	Exon	Caudate
e1042929	ENSG00000126254.11	ENSG00000126254	RBM42	0.0342470894146064	0.563022766922327	1.35358968753934	0.176656567218554	0.773592408837746	Exon	Caudate
e102716	ENSG00000154370.14	ENSG00000154370	TRIM11	0.0747989395853552	-1.34967016537917	1.35358618286742	0.176657685016251	0.773592408837746	Exon	Caudate
e1055893	ENSG00000267173.1	ENSG00000267173		-0.0900003543401725	-2.95584997578622	-1.35358336233412	0.176658584615172	0.773592408837746	Exon	Caudate
e46215	ENSG00000137959.15	ENSG00000137959	IFI44L	0.101415177835415	1.32863681897196	1.3535743233714	0.176661467582819	0.773592408837746	Exon	Caudate
e467179	ENSG00000081803.15	ENSG00000081803	CADPS2	-0.0669135749850996	-1.4833966644281	-1.35357169075153	0.176662307260776	0.773592408837746	Exon	Caudate
e634781	ENSG00000166801.15	ENSG00000166801	FAM111A	0.0953640767667413	-2.30751461980556	1.35356162079071	0.176665519117051	0.773592408837746	Exon	Caudate
e616500	ENSG00000183801.7	ENSG00000183801	OLFML1	-0.0963783614143535	-2.52036897716905	-1.35355639054328	0.17666718734366	0.773592408837746	Exon	Caudate
e837544	ENSG00000213614.9	ENSG00000213614	HEXA	-0.0398684182554269	0.233291261148042	-1.35354606365093	0.176670481217967	0.773592408837746	Exon	Caudate
e350645	ENSG00000213585.10	ENSG00000213585	VDAC1	0.0463073586214001	3.19090686430544	1.35353078676253	0.176675354031448	0.773592408837746	Exon	Caudate
e1023741	ENSG00000183401.11	ENSG00000183401	CCDC159	-0.0823928889101484	-2.27829836345629	-1.35352880529315	0.176675986060891	0.773592408837746	Exon	Caudate
e114768	ENSG00000224165.5	ENSG00000224165	DNAJC27-AS1	0.069852203780569	-2.06166518427456	1.35352546344663	0.176677052013765	0.773592408837746	Exon	Caudate
e1038061	ENSG00000196705.8	ENSG00000196705	ZNF431	0.134971269738864	-3.7550574707307	1.35352159144306	0.1766782870775	0.773592408837746	Exon	Caudate
e121287	ENSG00000115828.15	ENSG00000115828	QPCT	-0.0836851091619171	-2.66331697242824	-1.35351296791526	0.176681037771328	0.773592408837746	Exon	Caudate
e399310	ENSG00000112305.14	ENSG00000112305	SMAP1	0.0384757444339591	0.365601820393914	1.35350682035588	0.176682998711528	0.773592408837746	Exon	Caudate
e217968	ENSG00000114650.18	ENSG00000114650	SCAP	0.0271354199067325	1.83583877936441	1.35350670148479	0.176683036629028	0.773592408837746	Exon	Caudate
e492318	ENSG00000157110.15	ENSG00000157110	RBPMS	-0.0830152135481956	-2.02155371298935	-1.35349974687154	0.176685255022168	0.773592762821599	Exon	Caudate
e949648	ENSG00000067596.10	ENSG00000067596	DHX8	0.0431904025702322	-0.602162709436454	1.35349029328009	0.176688270576598	0.773596607018774	Exon	Caudate
e1087743	ENSG00000100983.9	ENSG00000100983	GSS	0.0394230686882338	0.0234651933737293	1.35347802316434	0.176692184617617	0.773604384931138	Exon	Caudate
e1028846	ENSG00000123136.14	ENSG00000123136	DDX39A	0.0525205810534301	-0.835858617105617	1.35344671888508	0.176702170655325	0.773637905855012	Exon	Caudate
e161315	ENSG00000196151.10	ENSG00000196151	WDSUB1	0.0525736707880034	-0.0143024007587933	1.35341785839224	0.17671137750135	0.773637905855012	Exon	Caudate
e212901	ENSG00000157036.12	ENSG00000157036	EXOG	0.0527842285137543	-1.25704097832181	1.35341697915354	0.176711657994755	0.773637905855012	Exon	Caudate
e244257	ENSG00000173175.14	ENSG00000173175	ADCY5	0.0699758724326228	3.46888673264248	1.35341351716616	0.176712762435987	0.773637905855012	Exon	Caudate
e42535	ENSG00000158966.13	ENSG00000158966	CACHD1	-0.0518243256968669	0.501215299563529	-1.35339666276219	0.176718139392061	0.773637905855012	Exon	Caudate
e599700	ENSG00000120051.14	ENSG00000120051	CFAP58	-0.137823555356866	-3.22797539465239	-1.35339448543487	0.176718834020232	0.773637905855012	Exon	Caudate
e369062	ENSG00000170074.19	ENSG00000170074	FAM153A	0.168817807801592	-3.72628026724699	1.35339253131734	0.176719457439992	0.773637905855012	Exon	Caudate
e282889	ENSG00000109819.8	ENSG00000109819	PPARGC1A	-0.0610187123446289	-1.22620269238814	-1.35339199643161	0.176719628084227	0.773637905855012	Exon	Caudate
e1118755	ENSG00000242259.8	ENSG00000242259	C22orf39	0.0345879420846126	2.11560856185928	1.35338623329378	0.176721466702049	0.773637905855012	Exon	Caudate
e775275	ENSG00000139910.19	ENSG00000139910	NOVA1	0.0437511575746764	0.740486080375639	1.3533837788615	0.176722249745611	0.773637905855012	Exon	Caudate
e837079	ENSG00000067225.17	ENSG00000067225	PKM	0.0914060733470804	-2.84957812944424	1.35338031381404	0.176723355212637	0.773637905855012	Exon	Caudate
e502071	ENSG00000066777.8	ENSG00000066777	ARFGEF1	-0.0948185307534748	-2.63837722393634	-1.35335808464647	0.176730447189985	0.773658768270436	Exon	Caudate
e794561	ENSG00000071246.10	ENSG00000071246	VASH1	0.0537000243342972	-0.606171666558857	1.35335197543986	0.176732396304083	0.773658768270436	Exon	Caudate
e1069665	ENSG00000198538.10	ENSG00000198538	ZNF28	0.0667514083118314	-1.75683898575225	1.35332478963288	0.176741070005002	0.773680891756559	Exon	Caudate
e1026192	ENSG00000105612.8	ENSG00000105612	DNASE2	-0.0599606407858099	-1.3648226123743	-1.35332273451524	0.176741725708465	0.773680891756559	Exon	Caudate
e729898	ENSG00000185480.11	ENSG00000185480	PARPBP	0.116069858396846	-3.58080332723501	1.35330522768818	0.176747311490264	0.773695085110461	Exon	Caudate
e731281	ENSG00000136044.11	ENSG00000136044	APPL2	-0.0408770775135672	0.468519908871023	-1.35329917179442	0.176749243732996	0.773695085110461	Exon	Caudate
e914230	ENSG00000083454.21	ENSG00000083454	P2RX5	0.105031750391311	-2.35456048918693	1.35325524228293	0.17676326071339	0.773733205474999	Exon	Caudate
e299438	ENSG00000163110.14	ENSG00000163110	PDLIM5	-0.0564092415320014	-0.672758537862756	-1.35325277355125	0.176764048458266	0.773733205474999	Exon	Caudate
e750183	ENSG00000122034.13	ENSG00000122034	GTF3A	0.0467753637252803	0.750545695955467	1.35325177820562	0.176764366062753	0.773733205474999	Exon	Caudate
e772220	ENSG00000100884.9	ENSG00000100884	CPNE6	0.0576745136491753	1.11829408326509	1.35323812917331	0.176768721370712	0.773734774724996	Exon	Caudate
e772342	ENSG00000100884.9	ENSG00000100884	CPNE6	0.0652423717125184	0.960718849598834	1.35322464112993	0.176773025387125	0.773734774724996	Exon	Caudate
e777329	ENSG00000258704.6	ENSG00000258704	SRP54-AS1	-0.0923066329052044	-2.70255484402659	-1.35322449251094	0.176773072811681	0.773734774724996	Exon	Caudate
e191426	ENSG00000067066.16	ENSG00000067066	SP100	-0.0760224496060576	-1.33911877875167	-1.35322385475536	0.176773276320606	0.773734774724996	Exon	Caudate
e36192	ENSG00000162374.16	ENSG00000162374	ELAVL4	0.0575874327447001	-0.199844353408576	1.35321039583689	0.176777571125995	0.77374421519617	Exon	Caudate
e1036743	ENSG00000184162.14	ENSG00000184162	NR2C2AP	0.0958253917332281	-2.84784032616791	1.35318694985194	0.176785053038587	0.773755717845217	Exon	Caudate
e1021228	ENSG00000267673.6	ENSG00000267673	FDX2	0.0472621531230843	1.46487841092411	1.35318566679349	0.176785462485726	0.773755717845217	Exon	Caudate
e735953	ENSG00000111300.9	ENSG00000111300	NAA25	-0.050954521166306	-0.0482310048598439	-1.35318206111202	0.176786613127641	0.773755717845217	Exon	Caudate
e761643	ENSG00000152767.16	ENSG00000152767	FARP1	-0.0459218936776308	0.318204855047706	-1.3531200759158	0.176806394665199	0.773804634464843	Exon	Caudate
e293996	ENSG00000198301.11	ENSG00000198301	SDAD1	0.0467841167249	0.140504677854853	1.35311985647528	0.176806464698909	0.773804634464843	Exon	Caudate
e294000	ENSG00000198301.11	ENSG00000198301	SDAD1	0.0467841167249	0.140504677854853	1.35311985647528	0.176806464698909	0.773804634464843	Exon	Caudate
e273876	ENSG00000182899.14	ENSG00000182899	RPL35A	-0.0905841643452307	1.30607052426603	-1.35311573337157	0.176807780577543	0.773804634464843	Exon	Caudate
e129972	ENSG00000119862.12	ENSG00000119862	LGALSL	-0.0805612666990295	-2.44640718197113	-1.35311354127277	0.176808480183586	0.773804634464843	Exon	Caudate
e1018466	ENSG00000090661.11	ENSG00000090661	CERS4	-0.0975594057571398	-2.62457511938267	-1.35310580045949	0.176810950672627	0.773806089015871	Exon	Caudate
e681446	ENSG00000111218.11	ENSG00000111218	PRMT8	0.111942975755699	-1.54067142328475	1.35308585881738	0.176817315188508	0.773817009032929	Exon	Caudate
e9335	ENSG00000132879.13	ENSG00000132879	FBXO44	0.0576478207743167	1.03835140915914	1.3530845836455	0.176817722174446	0.773817009032929	Exon	Caudate
e341586	ENSG00000164292.12	ENSG00000164292	RHOBTB3	-0.0585427690755586	2.52212777531435	-1.3530551561257	0.176827114504367	0.773848755443753	Exon	Caudate
e134775	ENSG00000144048.10	ENSG00000144048	DUSP11	0.0803532505313351	-2.63290973161134	1.35303604630523	0.176833213952133	0.773856183527706	Exon	Caudate
e577528	ENSG00000169740.13	ENSG00000169740	ZNF32	0.0360002908266808	3.08171062948333	1.35303602572605	0.176833220520652	0.773856183527706	Exon	Caudate
e375888	ENSG00000112186.11	ENSG00000112186	CAP2	0.0854995752946912	0.156284916493307	1.35302355085882	0.176837202317638	0.773856183527706	Exon	Caudate
e749725	ENSG00000139496.15	ENSG00000139496	NUP58	0.0392530621475702	-0.165827042613165	1.35302304136657	0.176837364941614	0.773856183527706	Exon	Caudate
e449921	ENSG00000153956.15	ENSG00000153956	CACNA2D1	0.0518361406358466	0.940439701505702	1.35300967326105	0.176841631924704	0.773865498838889	Exon	Caudate
e1013483	ENSG00000142002.16	ENSG00000142002	DPP9	0.0752651364364297	-2.20384036444794	1.35298929187773	0.176848137633329	0.773866346824904	Exon	Caudate
e987232	ENSG00000198081.10	ENSG00000198081	ZBTB14	0.0287557492786612	2.73806071245928	1.35297973263232	0.176851188992565	0.773866346824904	Exon	Caudate
e188464	ENSG00000072195.14	ENSG00000072195	SPEG	0.0715763651745538	-1.34746177176474	1.35297882273102	0.176851479439691	0.773866346824904	Exon	Caudate
e225356	ENSG00000145041.15	ENSG00000145041	DCAF1	0.0510186077593463	-0.903567217591124	1.35297615064604	0.176852332390752	0.773866346824904	Exon	Caudate
e109359	ENSG00000237720.1	ENSG00000237720		-0.0960721218474735	0.86488895914013	-1.35297235589369	0.176853543711576	0.773866346824904	Exon	Caudate
e192106	ENSG00000156973.13	ENSG00000156973	PDE6D	0.05737798774395	-0.699281200833585	1.35296031531487	0.176857387219242	0.773866346824904	Exon	Caudate
e389145	ENSG00000096063.15	ENSG00000096063	SRPK1	0.0608688511330373	-1.04519053379525	1.35295227834207	0.176859952759131	0.773866346824904	Exon	Caudate
e871866	ENSG00000103540.16	ENSG00000103540	CCP110	0.0728307601746174	-1.31529329158636	1.35295062692687	0.176860479922699	0.773866346824904	Exon	Caudate
e577525	ENSG00000169740.13	ENSG00000169740	ZNF32	0.0359980914083505	3.0817192165443	1.35294749417282	0.17686147996142	0.773866346824904	Exon	Caudate
e820610	ENSG00000137822.12	ENSG00000137822	TUBGCP4	0.0564949911854929	-0.758447322708429	1.35293547470897	0.176865316857646	0.773866346824904	Exon	Caudate
e942661	ENSG00000067191.15	ENSG00000067191	CACNB1	0.0611846255255581	1.24550373225091	1.35293538021481	0.176865347022656	0.773866346824904	Exon	Caudate
e790202	ENSG00000006432.15	ENSG00000006432	MAP3K9	0.0692881585801734	-0.0861178622222955	1.35291575160307	0.176871613072937	0.773880431569069	Exon	Caudate
e1088242	ENSG00000126001.15	ENSG00000126001	CEP250	0.0486260820317212	-0.627295513771936	1.35291087619096	0.176873169478613	0.773880431569069	Exon	Caudate
e564659	ENSG00000176884.14	ENSG00000176884	GRIN1	0.092416843888613	3.13494173259245	1.35289418576303	0.17687849773689	0.773880431569069	Exon	Caudate
e446071	ENSG00000106682.14	ENSG00000106682	EIF4H	0.0258566578707577	5.96033784508273	1.35289042047958	0.176879699783944	0.773880431569069	Exon	Caudate
e902655	ENSG00000090863.11	ENSG00000090863	GLG1	0.0350501963763101	1.67201203049606	1.35288708311087	0.176880765226565	0.773880431569069	Exon	Caudate
e1040461	ENSG00000257103.8	ENSG00000257103	LSM14A	0.0362450694973898	1.41077845022598	1.35288510697889	0.176881396101655	0.773880431569069	Exon	Caudate
e486623	ENSG00000156011.16	ENSG00000156011	PSD3	0.0554228471436075	2.39767448376514	1.35286054634576	0.176889237161525	0.773905381448454	Exon	Caudate
e656211	ENSG00000198382.8	ENSG00000198382	UVRAG	0.0520747514570287	-0.228937053848941	1.35285183241861	0.176892019172836	0.773908197226622	Exon	Caudate
e947056	ENSG00000168610.14	ENSG00000168610	STAT3	-0.0554256158473396	0.921776955468782	-1.35282079050506	0.17690192989053	0.773918648159046	Exon	Caudate
e485235	ENSG00000155975.9	ENSG00000155975	VPS37A	0.0537554205027361	-0.919263914758637	1.35281162279618	0.176904856934328	0.773918648159046	Exon	Caudate
e433564	ENSG00000272568.5	ENSG00000272568		-0.0851886071403984	-0.073572434740736	-1.35281132114411	0.176904953245685	0.773918648159046	Exon	Caudate
e130626	ENSG00000197223.11	ENSG00000197223	C1D	0.0632260119822734	-0.63241090781745	1.35281098286805	0.17690506125038	0.773918648159046	Exon	Caudate
e617217	ENSG00000166436.15	ENSG00000166436	TRIM66	0.0799720209440285	-2.35193047867298	1.35280074375038	0.176908330416618	0.773918648159046	Exon	Caudate
e472818	ENSG00000122778.9	ENSG00000122778	KIAA1549	-0.0678986575100141	-0.439875124091797	-1.352800203166	0.17690850301675	0.773918648159046	Exon	Caudate
e114774	ENSG00000224165.5	ENSG00000224165	DNAJC27-AS1	0.0699269888190966	-2.06757924851553	1.35279746565391	0.176909377063449	0.773918648159046	Exon	Caudate
e119946	ENSG00000115760.13	ENSG00000115760	BIRC6	0.0329948995849695	0.548156502836087	1.3527782214143	0.176915521552732	0.773934701340336	Exon	Caudate
e998620	ENSG00000167315.17	ENSG00000167315	ACAA2	-0.0470243171230678	1.17285106914218	-1.35277257750065	0.176917323627026	0.773934701340336	Exon	Caudate
e642438	ENSG00000110047.17	ENSG00000110047	EHD1	-0.0589691946151412	-0.226060597410794	-1.35274352628978	0.176926599755169	0.773950115903858	Exon	Caudate
e117025	ENSG00000115204.14	ENSG00000115204	MPV17	0.048933041261005	0.0666445465108984	1.35273758423571	0.176928497113497	0.773950115903858	Exon	Caudate
e95775	ENSG00000008118.9	ENSG00000008118	CAMK1G	0.0925735573695875	0.583409697901053	1.3527350119742	0.17692931846749	0.773950115903858	Exon	Caudate
e435307	ENSG00000122643.18	ENSG00000122643	NT5C3A	-0.0439367004396239	-0.246458989240935	-1.35273475210752	0.1769294014462	0.773950115903858	Exon	Caudate
e34434	ENSG00000086015.20	ENSG00000086015	MAST2	-0.0454508975832685	-0.947628132832386	-1.35269791876696	0.176941163091143	0.77398010987799	Exon	Caudate
e169912	ENSG00000237298.9	ENSG00000237298	TTN-AS1	0.142091588877224	-4.01466163025257	1.35268179291549	0.176946312591995	0.77398010987799	Exon	Caudate
e1057404	ENSG00000012061.15	ENSG00000012061	ERCC1	0.034886458804044	0.811739243050898	1.3526747835604	0.176948550938522	0.77398010987799	Exon	Caudate
e487958	ENSG00000168481.8	ENSG00000168481	LGI3	0.0664698362611799	0.438950161393819	1.35267154223463	0.176949586020976	0.77398010987799	Exon	Caudate
e276881	ENSG00000125386.15	ENSG00000125386	FAM193A	-0.0476905162709758	-0.64172610781546	-1.35266763896465	0.176950832494191	0.77398010987799	Exon	Caudate
e119823	ENSG00000152683.14	ENSG00000152683	SLC30A6	-0.0303617742944558	2.46009326872627	-1.35265961471245	0.176953394985638	0.77398010987799	Exon	Caudate
e34185	ENSG00000159588.14	ENSG00000159588	CCDC17	-0.141284193475735	-3.49215173355595	-1.35265763320927	0.176954027769743	0.77398010987799	Exon	Caudate
e157252	ENSG00000204406.12	ENSG00000204406	MBD5	0.0439220449164742	-0.819693461308008	1.35265720186965	0.17695416551633	0.77398010987799	Exon	Caudate
e117360	ENSG00000115234.10	ENSG00000115234	SNX17	0.0322558656699566	0.917171650323962	1.35265300497016	0.176955505783625	0.77398010987799	Exon	Caudate
e446061	ENSG00000106682.14	ENSG00000106682	EIF4H	0.0258512095845327	5.96034236842498	1.35263121569068	0.176962464246863	0.774001191001033	Exon	Caudate
e280722	ENSG00000038219.12	ENSG00000038219	BOD1L1	0.041041192295754	-0.109430948028539	1.35261404297281	0.176967948543313	0.77401239000662	Exon	Caudate
e1110747	ENSG00000182093.14	ENSG00000182093	WRB	0.0986389576450693	-3.05477370900196	1.35260980463354	0.176969302123164	0.77401239000662	Exon	Caudate
e714711	ENSG00000182199.10	ENSG00000182199	SHMT2	-0.0650644018075034	-0.663275843801769	-1.35259103237414	0.176975297430533	0.774029257461804	Exon	Caudate
e609402	ENSG00000070047.11	ENSG00000070047	PHRF1	0.0941453473312305	-3.045895562112	1.35258121075826	0.176978434226222	0.774033622510625	Exon	Caudate
e200354	ENSG00000150995.18	ENSG00000150995	ITPR1	0.0759421503759127	3.07458090523293	1.35257162856129	0.176981494597151	0.774036687993061	Exon	Caudate
e386639	ENSG00000204248.10	ENSG00000204248	COL11A2	0.116978510182281	-3.27282520990515	1.35256045383905	0.176985063640269	0.774036687993061	Exon	Caudate
e379511	ENSG00000206503.11	ENSG00000206503	HLA-A	-0.099657364439772	-0.283025361597234	-1.35255892651762	0.176985551448615	0.774036687993061	Exon	Caudate
e216164	ENSG00000169964.6	ENSG00000169964	TMEM42	0.0350922068877351	1.42338630925216	1.35252684566519	0.176995797924676	0.774072146165961	Exon	Caudate
e970310	ENSG00000108984.13	ENSG00000108984	MAP2K6	0.0620969141566535	-1.45724814312213	1.35250412577001	0.177003054822599	0.774088325195184	Exon	Caudate
e386242	ENSG00000204264.8	ENSG00000204264	PSMB8	-0.0920683990252384	-2.24027397011252	-1.35250187052064	0.177003775177607	0.774088325195184	Exon	Caudate
e727657	ENSG00000257167.2	ENSG00000257167	TMPO-AS1	-0.0765859522582135	-2.20003251769251	-1.3524948997637	0.177006001738895	0.77408870849276	Exon	Caudate
e596718	ENSG00000095485.16	ENSG00000095485	CWF19L1	-0.0529096731904458	-1.14645726648874	-1.35246216932616	0.17701645659741	0.774099555303182	Exon	Caudate
e739914	ENSG00000022840.15	ENSG00000022840	RNF10	0.0309471388970428	1.52121686947223	1.3524601500916	0.177017101602739	0.774099555303182	Exon	Caudate
e198978	ENSG00000176946.11	ENSG00000176946	THAP4	-0.0408929862158454	0.37660357945424	-1.35243342111034	0.177025639823194	0.774099555303182	Exon	Caudate
e1164919	ENSG00000101843.18	ENSG00000101843	PSMD10	0.0342983806503305	3.03205109079481	1.35242789340216	0.177027405615087	0.774099555303182	Exon	Caudate
e238265	ENSG00000144802.11	ENSG00000144802	NFKBIZ	-0.114414708221478	-2.32521265626367	-1.35242286720835	0.177029011212774	0.774099555303182	Exon	Caudate
e990013	ENSG00000128789.20	ENSG00000128789	PSMG2	-0.0715315772355337	-1.7471861217969	-1.35242115186703	0.177029559174252	0.774099555303182	Exon	Caudate
e413870	ENSG00000118513.18	ENSG00000118513	MYB	0.115280940427529	-2.49307377859243	1.35241716254738	0.177030833557304	0.774099555303182	Exon	Caudate
e1113840	ENSG00000241945.7	ENSG00000241945	PWP2	0.318471985915519	-3.16203794006768	1.35240822977537	0.177033687144757	0.774099555303182	Exon	Caudate
e952207	ENSG00000161714.11	ENSG00000161714	PLCD3	0.0717982006781651	-0.696376894967892	1.3524050520588	0.177034702279391	0.774099555303182	Exon	Caudate
e555690	ENSG00000167113.10	ENSG00000167113	COQ4	-0.122474939577658	-3.13818823061275	-1.35240466778947	0.177034825036107	0.774099555303182	Exon	Caudate
e1155486	ENSG00000184205.14	ENSG00000184205	TSPYL2	-0.0642672147141476	2.19840311077967	-1.35239075026515	0.177039271100106	0.774099555303182	Exon	Caudate
e145181	ENSG00000071054.16	ENSG00000071054	MAP4K4	0.066327059151218	2.95824103367776	1.35238159457625	0.177042196003392	0.774099555303182	Exon	Caudate
e543898	ENSG00000175611.11	ENSG00000175611	LINC00476	0.0456721209349607	0.260788273962451	1.35237764404256	0.177043458063655	0.774099555303182	Exon	Caudate
e549232	ENSG00000095397.13	ENSG00000095397	WHRN	0.0676316021624775	-0.776973263548556	1.35236923290228	0.177046145157425	0.774099555303182	Exon	Caudate
e356371	ENSG00000164620.8	ENSG00000164620	RELL2	0.0691542571185412	0.360792793165069	1.35236840799138	0.177046408692057	0.774099555303182	Exon	Caudate
e77919	ENSG00000158773.14	ENSG00000158773	USF1	0.036959298217369	0.281830905086332	1.35236828342147	0.177046448488482	0.774099555303182	Exon	Caudate
e752743	ENSG00000120699.12	ENSG00000120699	EXOSC8	-0.0535679978131442	-0.992138737549557	-1.35236551254456	0.177047333703987	0.774099555303182	Exon	Caudate
e1010004	ENSG00000099840.13	ENSG00000099840	IZUMO4	-0.122159986661645	-3.31018374130774	-1.35235348956579	0.177051174738368	0.774099555303182	Exon	Caudate
e772374	ENSG00000100889.11	ENSG00000100889	PCK2	-0.101935757140415	-2.89488097124369	-1.3523500618601	0.177052269814132	0.774099555303182	Exon	Caudate
e904021	ENSG00000171724.2	ENSG00000171724	VAT1L	0.101506160578727	1.15741057362608	1.35234881402182	0.177052668471978	0.774099555303182	Exon	Caudate
e745814	ENSG00000111452.12	ENSG00000111452	ADGRD1	-0.137780230613612	-3.48709164073381	-1.3523422215589	0.177054774635103	0.774099555303182	Exon	Caudate
e477902	ENSG00000197150.12	ENSG00000197150	ABCB8	-0.0566252399554325	-1.53291231674004	-1.35233982959829	0.177055538824426	0.774099555303182	Exon	Caudate
e656180	ENSG00000198382.8	ENSG00000198382	UVRAG	0.0526674072206553	-0.100850831314544	1.35231422834785	0.177063718127918	0.774109764592737	Exon	Caudate
e99043	ENSG00000154305.16	ENSG00000154305	MIA3	0.0401627760486487	0.529310120182755	1.35229699829406	0.177069223089961	0.774109764592737	Exon	Caudate
e297407	ENSG00000109339.18	ENSG00000109339	MAPK10	-0.0655811950264977	-1.38591075226644	-1.35226992933808	0.177077871816829	0.774109764592737	Exon	Caudate
e237887	ENSG00000081148.11	ENSG00000081148	IMPG2	0.119235402872354	-3.67736446052405	1.35226842431773	0.177078352690965	0.774109764592737	Exon	Caudate
e497733	ENSG00000164808.16	ENSG00000164808	SPIDR	0.0407943237459243	0.740143152953499	1.35226783204412	0.177078541930577	0.774109764592737	Exon	Caudate
e911951	ENSG00000132376.19	ENSG00000132376	INPP5K	-0.0516785265802137	-1.14442042093427	-1.35223146360817	0.177090162438677	0.774109764592737	Exon	Caudate
e726307	ENSG00000028203.17	ENSG00000028203	VEZT	-0.0302640319797813	1.37313945448893	-1.35222133814571	0.177093397846152	0.774109764592737	Exon	Caudate
e152433	ENSG00000072163.19	ENSG00000072163	LIMS2	-0.0902689567925218	-2.58510909781278	-1.3522201652385	0.177093772630187	0.774109764592737	Exon	Caudate
e969489	ENSG00000141338.13	ENSG00000141338	ABCA8	0.104308475321829	-0.083886538764244	1.35221216214111	0.177096329909806	0.774109764592737	Exon	Caudate
e1020343	ENSG00000105088.8	ENSG00000105088	OLFM2	-0.0804187554193415	-0.650482839303386	-1.35220837847663	0.177097538937327	0.774109764592737	Exon	Caudate
e455713	ENSG00000106246.17	ENSG00000106246	PTCD1	0.0529552760400218	1.87372059948863	1.35220736173375	0.177097863827157	0.774109764592737	Exon	Caudate
e294536	ENSG00000138758.11	ENSG00000138758	SEPT11	0.0756367482045321	1.10894290861059	1.35220409912082	0.17709890636489	0.774109764592737	Exon	Caudate
e472040	ENSG00000243317.7	ENSG00000243317	C7orf73	0.09850026661125	-2.42870902720094	1.35219980295118	0.177100279173094	0.774109764592737	Exon	Caudate
e1068342	ENSG00000142512.14	ENSG00000142512	SIGLEC10	-0.138623226746695	-2.51178967369367	-1.35219906418747	0.1771005152402	0.774109764592737	Exon	Caudate
e637572	ENSG00000167995.15	ENSG00000167995	BEST1	0.0888571370386913	-1.1634830584505	1.35219147121316	0.177102941539045	0.774109764592737	Exon	Caudate
e777054	ENSG00000165389.6	ENSG00000165389	SPTSSA	-0.0740091399366781	-0.724179708010201	-1.3521792762241	0.177106838441846	0.774109764592737	Exon	Caudate
e141850	ENSG00000114982.17	ENSG00000114982	KANSL3	0.0355320243525413	-0.136944682496176	1.35217830176753	0.177107149831735	0.774109764592737	Exon	Caudate
e131236	ENSG00000115977.18	ENSG00000115977	AAK1	0.0605991252124252	-0.827589859276624	1.35217272763093	0.17710893106806	0.774109764592737	Exon	Caudate
e1083295	ENSG00000233895.1	ENSG00000233895		0.0756113912764965	-2.14695291831932	1.35215627348701	0.177114189129809	0.774109764592737	Exon	Caudate
e708841	ENSG00000012822.15	ENSG00000012822	CALCOCO1	0.0351848772549106	1.12802544179293	1.35215004616948	0.177116179152584	0.774109764592737	Exon	Caudate
e599294	ENSG00000107960.10	ENSG00000107960	OBFC1	0.0504636234437823	-0.8003416748332	1.35213936470087	0.177119592597966	0.774109764592737	Exon	Caudate
e45769	ENSG00000077254.14	ENSG00000077254	USP33	0.0303643632503269	3.50521613340628	1.3521369173589	0.177120374694741	0.774109764592737	Exon	Caudate
e988588	ENSG00000154845.15	ENSG00000154845	PPP4R1	-0.044043145336156	-0.350702977451415	-1.35212652773718	0.177123694933636	0.774109764592737	Exon	Caudate
e1084577	ENSG00000197586.12	ENSG00000197586	ENTPD6	0.0604270576493001	1.63653508796151	1.35212616190572	0.177123811844213	0.774109764592737	Exon	Caudate
e698779	ENSG00000139218.17	ENSG00000139218	SCAF11	-0.0786835671496624	-2.47995766316396	-1.35212096808526	0.177125471665424	0.774109764592737	Exon	Caudate
e175991	ENSG00000138411.10	ENSG00000138411	HECW2	0.0584690380974236	-0.831583480184182	1.35212031804672	0.177125679403065	0.774109764592737	Exon	Caudate
e306745	ENSG00000138741.10	ENSG00000138741	TRPC3	0.0984717141447536	-1.30896858770691	1.35211964313457	0.177125895089942	0.774109764592737	Exon	Caudate
e273872	ENSG00000182899.14	ENSG00000182899	RPL35A	-0.0905132747527189	1.30614340462389	-1.35210943885407	0.177129156174452	0.774109764592737	Exon	Caudate
e212675	ENSG00000172936.12	ENSG00000172936	MYD88	-0.0646234864524978	-0.0337229985715467	-1.35209956499144	0.177132311706743	0.774109764592737	Exon	Caudate
e212680	ENSG00000172936.12	ENSG00000172936	MYD88	-0.0646234864524978	-0.0337229985715467	-1.35209956499144	0.177132311706743	0.774109764592737	Exon	Caudate
e74033	ENSG00000160781.15	ENSG00000160781	PAQR6	0.0806706620068166	4.93171277237623	1.3520815826384	0.177138058693933	0.774109764592737	Exon	Caudate
e929963	ENSG00000108448.20	ENSG00000108448	TRIM16L	-0.0529266991810753	0.106009439701166	-1.35207364719605	0.177140594829374	0.774109764592737	Exon	Caudate
e148388	ENSG00000153107.11	ENSG00000153107	ANAPC1	0.0394023026986137	0.0930629809305863	1.35206325212156	0.177143917094432	0.774109764592737	Exon	Caudate
e215106	ENSG00000114857.17	ENSG00000114857	NKTR	0.0601849734821505	-1.35151387083293	1.35205755068361	0.177145739293378	0.774109764592737	Exon	Caudate
e251937	ENSG00000181322.13	ENSG00000181322	NME9	-0.14237946751517	-3.94829454968284	-1.35205677270561	0.177145987938878	0.774109764592737	Exon	Caudate
e74038	ENSG00000160781.15	ENSG00000160781	PAQR6	0.0806644575698798	4.9313720624246	1.35204322445501	0.177150318066586	0.774109764592737	Exon	Caudate
e193926	ENSG00000085982.13	ENSG00000085982	USP40	0.0619107716218939	-1.05897830343461	1.35203820683502	0.177151921757579	0.774109764592737	Exon	Caudate
e390356	ENSG00000112139.14	ENSG00000112139	MDGA1	0.103744466020397	-3.09026524266521	1.35203248209571	0.177153751465574	0.774109764592737	Exon	Caudate
e76887	ENSG00000018625.14	ENSG00000018625	ATP1A2	-0.0558288462096296	3.85050292653188	-1.35202281609968	0.177156840887267	0.774109764592737	Exon	Caudate
e984610	ENSG00000178927.17	ENSG00000178927	C17orf62	0.0493293134491294	-0.0897255441697339	1.35201407105828	0.17715963599044	0.774109764592737	Exon	Caudate
e724562	ENSG00000258185.2	ENSG00000258185		-0.0742373474562821	-1.39285430389228	-1.35200761994314	0.177161697926618	0.774109764592737	Exon	Caudate
e255103	ENSG00000071794.15	ENSG00000071794	HLTF	0.0404986676158591	0.606979811918786	1.35200477212735	0.177162608164787	0.774109764592737	Exon	Caudate
e711366	ENSG00000111540.15	ENSG00000111540	RAB5B	0.0326928635835131	1.50969093072975	1.3520037403441	0.177162937951199	0.774109764592737	Exon	Caudate
e551392	ENSG00000011454.16	ENSG00000011454	RABGAP1	-0.0286986268669984	1.61291350811933	-1.35199757968029	0.177164907078997	0.774109764592737	Exon	Caudate
e629616	ENSG00000180423.4	ENSG00000180423	HARBI1	0.0650990100631954	-1.6319638459125	1.35199701218942	0.17716508846645	0.774109764592737	Exon	Caudate
e799994	ENSG00000133958.13	ENSG00000133958	UNC79	0.0621763476390744	-0.598677321890196	1.35199561420381	0.177165535306036	0.774109764592737	Exon	Caudate
e793306	ENSG00000119596.17	ENSG00000119596	YLPM1	0.0353303630714109	0.703140915774607	1.35199460505475	0.177165857861916	0.774109764592737	Exon	Caudate
e1004930	ENSG00000197971.14	ENSG00000197971	MBP	0.0992562645449942	6.68944202518252	1.3519893259776	0.177167545228704	0.774109764592737	Exon	Caudate
e504122	ENSG00000164683.16	ENSG00000164683	HEY1	0.102141442688591	-2.85818385349803	1.35198641490449	0.17716847570861	0.774109764592737	Exon	Caudate
e780750	ENSG00000100490.9	ENSG00000100490	CDKL1	0.127579663867979	-3.3362052403982	1.35196525731717	0.177175238516951	0.774109764592737	Exon	Caudate
e768131	ENSG00000165795.22	ENSG00000165795	NDRG2	-0.0560649443750328	1.76407497227252	-1.3519620957314	0.177176249102374	0.774109764592737	Exon	Caudate
e803340	ENSG00000199593.1	ENSG00000199593	SNORD114-14	0.119708673405271	-3.21626566781727	1.35195181135185	0.177179536483801	0.774109764592737	Exon	Caudate
e898271	ENSG00000184939.15	ENSG00000184939	ZFP90	-0.0634042042685762	-1.07392833616487	-1.35194030817555	0.177183213505219	0.774109764592737	Exon	Caudate
e404162	ENSG00000135299.16	ENSG00000135299	ANKRD6	0.0689181589648797	-1.9567223979191	1.35192677607778	0.177187539149917	0.774109764592737	Exon	Caudate
e120648	ENSG00000150938.9	ENSG00000150938	CRIM1	-0.0749457964535838	-1.81685737382657	-1.35192579240019	0.17718785359351	0.774109764592737	Exon	Caudate
e175883	ENSG00000118997.13	ENSG00000118997	DNAH7	-0.0909615683249169	-1.49095497085992	-1.35191786209449	0.177190388620046	0.774109764592737	Exon	Caudate
e608432	ENSG00000185627.17	ENSG00000185627	PSMD13	0.0349572806093574	1.72982083320489	1.35191716055438	0.177190612877877	0.774109764592737	Exon	Caudate
e505940	ENSG00000251136.8	ENSG00000251136		-0.0812071582948154	-1.98930148969983	-1.35191281499539	0.177192002005789	0.774109764592737	Exon	Caudate
e1061594	ENSG00000105443.13	ENSG00000105443	CYTH2	-0.0305265018360105	0.820747315091006	-1.351911018156	0.177192576396818	0.774109764592737	Exon	Caudate
e718324	ENSG00000156076.9	ENSG00000156076	WIF1	-0.111108433827527	2.08207645492144	-1.35189095682895	0.177198989444201	0.774109764592737	Exon	Caudate
e544472	ENSG00000255036.6	ENSG00000255036		-0.092626955693201	-2.3316909541856	-1.35188440995084	0.17720108233631	0.774109764592737	Exon	Caudate
e606421	ENSG00000154493.17	ENSG00000154493	C10orf90	0.0699419577317074	1.64926417081334	1.35188233216343	0.177201746562849	0.774109764592737	Exon	Caudate
e74018	ENSG00000160781.15	ENSG00000160781	PAQR6	0.0806590485668314	4.93172880107946	1.35188120439613	0.177202107087983	0.774109764592737	Exon	Caudate
e342649	ENSG00000145721.11	ENSG00000145721	LIX1	0.0826845108340599	3.51341996028218	1.35187983369559	0.17720254527486	0.774109764592737	Exon	Caudate
e439278	ENSG00000105953.14	ENSG00000105953	OGDH	0.0299593961181894	1.92211574291571	1.35187747564184	0.177203299101664	0.774109764592737	Exon	Caudate
e247033	ENSG00000163902.11	ENSG00000163902	RPN1	-0.0329867300272171	2.4706764637614	-1.35187378169641	0.177204479993506	0.774109764592737	Exon	Caudate
e361597	ENSG00000055147.18	ENSG00000055147	FAM114A2	-0.107961495356225	-3.42593624712452	-1.35187106612022	0.177205348121015	0.774109764592737	Exon	Caudate
e131247	ENSG00000196975.15	ENSG00000196975	ANXA4	0.0807794302926123	-1.99785572547723	1.35186592602958	0.177206991336819	0.774109764592737	Exon	Caudate
e56896	ENSG00000007341.18	ENSG00000007341	ST7L	-0.0459155215021415	0.304469211069512	-1.35186418711325	0.177207547246872	0.774109764592737	Exon	Caudate
e718696	ENSG00000127311.9	ENSG00000127311	HELB	0.0921206554521046	-2.57141427118782	1.35186401540887	0.177207602138711	0.774109764592737	Exon	Caudate
e368492	ENSG00000113758.13	ENSG00000113758	DBN1	-0.122597543885465	-3.46670203310868	-1.35185622137862	0.177210093810421	0.774111305289782	Exon	Caudate
e415221	ENSG00000197442.9	ENSG00000197442	MAP3K5	-0.0414007432430132	1.43914539031358	-1.35184596285793	0.177213373394439	0.774112614180528	Exon	Caudate
e589373	ENSG00000148606.12	ENSG00000148606	POLR3A	0.053809884197459	-1.63192727630249	1.35184190272134	0.177214671406899	0.774112614180528	Exon	Caudate
e767743	ENSG00000165795.22	ENSG00000165795	NDRG2	-0.0561282868410779	1.74625320665665	-1.35182792472081	0.177219140182564	0.774122791107544	Exon	Caudate
e694476	ENSG00000087502.17	ENSG00000087502	ERGIC2	0.0418011323627777	0.496431474395141	1.35181245462574	0.177224086080036	0.774135051911453	Exon	Caudate
e658937	ENSG00000171204.12	ENSG00000171204	TMEM126B	0.0425712002924569	1.01789527685631	1.35179296593019	0.177230316899072	0.774152925035815	Exon	Caudate
e429666	ENSG00000136267.13	ENSG00000136267	DGKB	0.0612473206374444	3.94307860222409	1.35178330211585	0.17723340662163	0.774154225893875	Exon	Caudate
e608492	ENSG00000185627.17	ENSG00000185627	PSMD13	0.0349422053394861	1.72990719318155	1.35176044583503	0.177240714410554	0.774154225893875	Exon	Caudate
e197563	ENSG00000122085.16	ENSG00000122085	MTERF4	-0.0581423070161077	0.0944162131921631	-1.35175569333408	0.177242233945635	0.774154225893875	Exon	Caudate
e309751	ENSG00000246448.2	ENSG00000246448		-0.127019815799286	-1.12553216942455	-1.3517409843555	0.177246936964643	0.774154225893875	Exon	Caudate
e235920	ENSG00000163320.10	ENSG00000163320	CGGBP1	0.0276381569574498	2.53291029404615	1.35173160218371	0.177249936849986	0.774154225893875	Exon	Caudate
e212360	ENSG00000187091.13	ENSG00000187091	PLCD1	-0.06610436850258	-0.81648959633583	-1.35171758302393	0.177254419451306	0.774154225893875	Exon	Caudate
e63561	ENSG00000178104.19	ENSG00000178104	PDE4DIP	0.0428627703654137	1.36938733488059	1.35170705923841	0.177257784468647	0.774154225893875	Exon	Caudate
e307501	ENSG00000164066.12	ENSG00000164066	INTU	-0.0528743823890491	-0.359626190748279	-1.35168243635199	0.177265657909584	0.774154225893875	Exon	Caudate
e609043	ENSG00000174915.11	ENSG00000174915	PTDSS2	-0.0968160166309519	-2.93504471076968	-1.3516637177891	0.177271643552565	0.774154225893875	Exon	Caudate
e563771	ENSG00000107331.16	ENSG00000107331	ABCA2	0.0665527003989298	2.72882514931731	1.35166023964281	0.177272755777562	0.774154225893875	Exon	Caudate
e119898	ENSG00000115760.13	ENSG00000115760	BIRC6	-0.0330181434860164	1.16627823952292	-1.35165616812071	0.17727405775607	0.774154225893875	Exon	Caudate
e966566	ENSG00000108604.15	ENSG00000108604	SMARCD2	-0.0547575397711606	-0.409755082892827	-1.35165270830619	0.177275164130274	0.774154225893875	Exon	Caudate
e679836	ENSG00000151067.21	ENSG00000151067	CACNA1C	0.0681830687177585	-0.512611213386991	1.35164894218191	0.177276368461615	0.774154225893875	Exon	Caudate
e142359	ENSG00000168758.10	ENSG00000168758	SEMA4C	0.0557582464687195	2.28967411314618	1.35163588972112	0.177280542425281	0.774154225893875	Exon	Caudate
e91421	ENSG00000077157.21	ENSG00000077157	PPP1R12B	0.116155823487143	-3.5008092490396	1.35162945556969	0.177282599988806	0.774154225893875	Exon	Caudate
e114611	ENSG00000138031.14	ENSG00000138031	ADCY3	0.0557335309420808	1.51539162007804	1.35162647754196	0.177283552331968	0.774154225893875	Exon	Caudate
e110994	ENSG00000119203.13	ENSG00000119203	CPSF3	0.0359155454868634	0.223194781846855	1.35162470974226	0.177284117658251	0.774154225893875	Exon	Caudate
e983342	ENSG00000169738.7	ENSG00000169738	DCXR	-0.060956035687519	0.468660795888209	-1.3516233508704	0.177284552214042	0.774154225893875	Exon	Caudate
e1175016	ENSG00000198910.12	ENSG00000198910	L1CAM	0.0821969294418813	0.459074850469692	1.35162026479334	0.177285539118485	0.774154225893875	Exon	Caudate
e557681	ENSG00000204054.13	ENSG00000204054	LINC00963	0.105300096016314	-2.75288053809578	1.35159446750607	0.177293789059385	0.774154225893875	Exon	Caudate
e991280	ENSG00000141449.14	ENSG00000141449	GREB1L	0.100819638500108	-2.90824892200325	1.35158312664972	0.1772974159422	0.774154225893875	Exon	Caudate
e408483	ENSG00000010810.17	ENSG00000010810	FYN	-0.11336618041034	-3.40527064621328	-1.35158118194841	0.177298037876445	0.774154225893875	Exon	Caudate
e348049	ENSG00000145794.16	ENSG00000145794	MEGF10	0.0444378799932599	0.970160836652487	1.35156935042314	0.177301821747563	0.774154225893875	Exon	Caudate
e71108	ENSG00000163462.17	ENSG00000163462	TRIM46	0.14370169611469	-3.87138642308243	1.3515681857836	0.177302194217253	0.774154225893875	Exon	Caudate
e864177	ENSG00000103423.13	ENSG00000103423	DNAJA3	0.0303589355731695	1.22211162151669	1.35155220480118	0.177307305241026	0.774154225893875	Exon	Caudate
e648073	ENSG00000172932.14	ENSG00000172932	ANKRD13D	0.0535647588647421	-0.569707103654079	1.35154830649693	0.177308552009983	0.774154225893875	Exon	Caudate
e553960	ENSG00000160401.14	ENSG00000160401	CFAP157	-0.341109495317522	-3.8205400827398	-1.35154776436059	0.177308725398397	0.774154225893875	Exon	Caudate
e798678	ENSG00000165929.12	ENSG00000165929	TC2N	-0.159622573020051	-3.72293131308095	-1.35153351339299	0.177313283250563	0.774154225893875	Exon	Caudate
e497858	ENSG00000253729.7	ENSG00000253729	PRKDC	0.033934639349931	1.46159629039384	1.35152175419278	0.177317044232814	0.774154225893875	Exon	Caudate
e250872	ENSG00000154928.16	ENSG00000154928	EPHB1	0.0714188789400641	-1.25658400963811	1.35150509964072	0.177322371013013	0.774154225893875	Exon	Caudate
e114669	ENSG00000138031.14	ENSG00000138031	ADCY3	0.0521940913305925	1.86831681670361	1.35150372866844	0.177322809509153	0.774154225893875	Exon	Caudate
e69978	ENSG00000160714.9	ENSG00000160714	UBE2Q1	-0.0330577264903394	0.969809315407181	-1.35148542256724	0.177328664668523	0.774154225893875	Exon	Caudate
e109260	ENSG00000186487.17	ENSG00000186487	MYT1L	0.0799203194549378	1.60477137753116	1.35147892278354	0.177330743642392	0.774154225893875	Exon	Caudate
e643655	ENSG00000014216.15	ENSG00000014216	CAPN1	-0.040966664401349	0.20531119762847	-1.35147881962031	0.177330776639585	0.774154225893875	Exon	Caudate
e834576	ENSG00000189227.5	ENSG00000189227	C15orf61	-0.0777192987390952	0.857855827089565	-1.35147720326555	0.177331293638044	0.774154225893875	Exon	Caudate
e671425	ENSG00000160695.14	ENSG00000160695	VPS11	0.0419094326234489	-0.428024351474287	1.35147461559039	0.177332121320122	0.774154225893875	Exon	Caudate
e684672	ENSG00000111674.8	ENSG00000111674	ENO2	0.0590862629416587	3.15215121401082	1.35147418419974	0.177332259303067	0.774154225893875	Exon	Caudate
e309155	ENSG00000170153.10	ENSG00000170153	RNF150	0.0694330693727559	0.217726832345266	1.35147219830231	0.177332894505569	0.774154225893875	Exon	Caudate
e876879	ENSG00000047578.12	ENSG00000047578	KIAA0556	-0.0356838799880335	1.45421870629241	-1.35146948696353	0.177333761748059	0.774154225893875	Exon	Caudate
e419866	ENSG00000074706.13	ENSG00000074706	IPCEF1	0.0775884779350918	-1.61664464266819	1.35146498143878	0.177335202881697	0.774154225893875	Exon	Caudate
e74052	ENSG00000160781.15	ENSG00000160781	PAQR6	0.0806311007150615	4.9312715902524	1.35145933368013	0.177337009381747	0.774154225893875	Exon	Caudate
e358016	ENSG00000113657.12	ENSG00000113657	DPYSL3	0.0714691358050565	1.54809195452468	1.35145685289257	0.177337802894304	0.774154225893875	Exon	Caudate
e56714	ENSG00000007341.18	ENSG00000007341	ST7L	-0.0460713178597612	0.3092170910118	-1.3514379916605	0.177343835994497	0.774154225893875	Exon	Caudate
e457997	ENSG00000146834.13	ENSG00000146834	MEPCE	-0.0425014865987282	0.79796910514246	-1.351436665668	0.17734426014253	0.774154225893875	Exon	Caudate
e763916	ENSG00000134905.16	ENSG00000134905	CARS2	-0.0514894684414117	-1.03505122584552	-1.35143649703753	0.177344314082771	0.774154225893875	Exon	Caudate
e579446	ENSG00000279822.1	ENSG00000279822		0.0881462374807683	-1.67915209884242	1.35143375144981	0.17734519232235	0.774154225893875	Exon	Caudate
e473062	ENSG00000146963.17	ENSG00000146963	LUC7L2	-0.0373272845834281	2.08040775676828	-1.35143289458315	0.177345466411587	0.774154225893875	Exon	Caudate
e640071	ENSG00000072518.20	ENSG00000072518	MARK2	0.0633168973034855	-0.678199973310874	1.35143266635895	0.177345539414592	0.774154225893875	Exon	Caudate
e124521	ENSG00000171132.13	ENSG00000171132	PRKCE	0.0636885259033638	0.3638738556057	1.35142911135729	0.17734667657039	0.774154225893875	Exon	Caudate
e1146476	ENSG00000173698.17	ENSG00000173698	ADGRG2	0.116288684124105	-3.27886114537049	1.35142233257641	0.177348844947352	0.774154225893875	Exon	Caudate
e1146585	ENSG00000173698.17	ENSG00000173698	ADGRG2	0.116288684124105	-3.27886114537049	1.35142233257641	0.177348844947352	0.774154225893875	Exon	Caudate
e267873	ENSG00000244405.7	ENSG00000244405	ETV5	0.0689870916691513	0.298684372660674	1.35141821138631	0.177350163231494	0.774154225893875	Exon	Caudate
e2541	ENSG00000160075.11	ENSG00000160075	SSU72	0.040721428404746	2.19426133127086	1.3514151021312	0.177351157823247	0.774154225893875	Exon	Caudate
e235957	ENSG00000179021.9	ENSG00000179021	C3orf38	0.0812851534668933	-2.03208605740363	1.35141005066491	0.177352773700422	0.774154225893875	Exon	Caudate
e1150528	ENSG00000147044.20	ENSG00000147044	CASK	0.0494291825033587	-1.00804663084244	1.35140555031484	0.177354213294269	0.774154225893875	Exon	Caudate
e390406	ENSG00000183826.16	ENSG00000183826	BTBD9	0.0537643599687589	0.526452287146222	1.35140417869406	0.177354652056727	0.774154225893875	Exon	Caudate
e144266	ENSG00000158411.10	ENSG00000158411	MITD1	0.0535928266866899	-0.876830946345856	1.35139586761049	0.177357310674407	0.774154225893875	Exon	Caudate
e135783	ENSG00000005448.16	ENSG00000005448	WDR54	0.114060264578413	-3.10542625462885	1.35139534705465	0.177357477195075	0.774154225893875	Exon	Caudate
e168108	ENSG00000144306.14	ENSG00000144306	SCRN3	-0.0504198402711526	-1.07451485092029	-1.35137378000502	0.177364376383894	0.774154225893875	Exon	Caudate
e1156394	ENSG00000184083.11	ENSG00000184083	FAM120C	0.0670489776785178	-0.990513486525955	1.3513715377183	0.177365093691457	0.774154225893875	Exon	Caudate
e420868	ENSG00000130338.12	ENSG00000130338	TULP4	0.0391187187901844	4.8246343424536	1.35136841617306	0.177366092277447	0.774154225893875	Exon	Caudate
e963602	ENSG00000068097.14	ENSG00000068097	HEATR6	-0.0560924971656322	-1.35401796975961	-1.3513546959273	0.177370481450037	0.774154225893875	Exon	Caudate
e107199	ENSG00000203667.9	ENSG00000203667	COX20	0.0378476141638146	1.91893879907061	1.35133599159173	0.177376465187733	0.774154225893875	Exon	Caudate
e134285	ENSG00000144040.12	ENSG00000144040	SFXN5	-0.0654760425905126	0.299849059444732	-1.35133084374509	0.17737811207111	0.774154225893875	Exon	Caudate
e917180	ENSG00000129197.14	ENSG00000129197	RPAIN	0.052060471533129	0.294085641210925	1.35131970329442	0.177381676129217	0.774154225893875	Exon	Caudate
e1164875	ENSG00000080561.13	ENSG00000080561	MID2	0.0511430968685017	-0.934666969654422	1.35131922035015	0.177381830634181	0.774154225893875	Exon	Caudate
e312129	ENSG00000121210.15	ENSG00000121210	KIAA0922	0.0854685386375753	-1.80987058065285	1.35131884188086	0.177381951715267	0.774154225893875	Exon	Caudate
e6957	ENSG00000041988.15	ENSG00000041988	THAP3	0.0675474372309938	-2.10098372523428	1.3513173171056	0.177382439526802	0.774154225893875	Exon	Caudate
e14103	ENSG00000127472.10	ENSG00000127472	PLA2G5	0.0934471507900989	-1.11463938580873	1.35131371057938	0.177383593343517	0.774154225893875	Exon	Caudate
e1163390	ENSG00000184515.10	ENSG00000184515	BEX5	0.074142048824303	0.563779427701063	1.35131091508286	0.17738448769568	0.774154225893875	Exon	Caudate
e1049957	ENSG00000269069.1	ENSG00000269069		-0.0703503749988932	0.769443267830159	-1.3512980366123	0.177388607897453	0.774154225893875	Exon	Caudate
e608100	ENSG00000278518.1	ENSG00000278518		0.136122390317212	-3.19885521849949	1.35129782618159	0.177388675221026	0.774154225893875	Exon	Caudate
e553326	ENSG00000136856.17	ENSG00000136856	SLC2A8	-0.062204060871941	-1.29781807979476	-1.35128516549374	0.1773927258186	0.774154225893875	Exon	Caudate
e997846	ENSG00000167220.11	ENSG00000167220	HDHD2	0.0331899529597074	3.29303925976675	1.35127878357015	0.177394767645741	0.774154225893875	Exon	Caudate
e57972	ENSG00000163349.21	ENSG00000163349	HIPK1	-0.0360494276523483	1.37925180615938	-1.35127127281188	0.177397170653787	0.774154225893875	Exon	Caudate
e192937	ENSG00000204120.14	ENSG00000204120	GIGYF2	0.0226654723271604	3.21410546810382	1.35124775024191	0.177404696672535	0.774154225893875	Exon	Caudate
e60776	ENSG00000207501.1	ENSG00000207501	RNVU1-14	0.123347578409182	-1.83030233717498	1.3512437004302	0.177405992429143	0.774154225893875	Exon	Caudate
e795419	ENSG00000119705.9	ENSG00000119705	SLIRP	0.0590437333937959	1.26269003448834	1.35123996501758	0.177407187598532	0.774154225893875	Exon	Caudate
e1064339	ENSG00000126456.15	ENSG00000126456	IRF3	0.0521445425871855	-0.233282036296964	1.35123962014974	0.177407297941527	0.774154225893875	Exon	Caudate
e528719	ENSG00000147872.9	ENSG00000147872	PLIN2	-0.0902495186818389	-1.25250122512882	-1.35123461585651	0.17740889910764	0.774154225893875	Exon	Caudate
e502533	ENSG00000137571.10	ENSG00000137571	SLCO5A1	0.0968245157255663	-2.3775659747449	1.35123317879389	0.177409358910026	0.774154225893875	Exon	Caudate
e18501	ENSG00000130695.13	ENSG00000130695	CEP85	-0.0432638193201974	0.446557966663999	-1.35123214016774	0.177409691229279	0.774154225893875	Exon	Caudate
e839466	ENSG00000179335.18	ENSG00000179335	CLK3	-0.0822802608162047	-2.32968051921152	-1.35123119244916	0.177409994462114	0.774154225893875	Exon	Caudate
e768105	ENSG00000165795.22	ENSG00000165795	NDRG2	-0.0560226742569532	1.76412375677449	-1.35123024106092	0.177410298869489	0.774154225893875	Exon	Caudate
e170165	ENSG00000155657.25	ENSG00000155657	TTN	-0.110120871592265	-2.60521876572429	-1.35118684457047	0.177424184480102	0.774164194157827	Exon	Caudate
e71725	ENSG00000177628.15	ENSG00000177628	GBA	-0.0443535456608117	0.105195225189991	-1.35118247675725	0.177425582097881	0.774164194157827	Exon	Caudate
e260000	ENSG00000163536.12	ENSG00000163536	SERPINI1	0.0584740474345672	2.33819769184533	1.35118075496996	0.177426133039572	0.774164194157827	Exon	Caudate
e419953	ENSG00000213079.9	ENSG00000213079	SCAF8	-0.0271392893683489	1.29203720635963	-1.35117644340686	0.17742751266965	0.774164194157827	Exon	Caudate
e763192	ENSG00000270181.1	ENSG00000270181	BIVM-ERCC5	0.0383159448614282	0.016393869734803	1.35116842567069	0.177430078236168	0.774164194157827	Exon	Caudate
e1042952	ENSG00000126254.11	ENSG00000126254	RBM42	0.0341894624011502	0.562996356882174	1.35116685216823	0.177430581738806	0.774164194157827	Exon	Caudate
e94490	ENSG00000143486.15	ENSG00000143486	EIF2D	0.0471885562606438	-0.638810780969091	1.35115178365305	0.177435403543973	0.774164194157827	Exon	Caudate
e719822	ENSG00000135678.11	ENSG00000135678	CPM	0.0737248138845837	-0.200719702886461	1.35114633851084	0.177437145970325	0.774164194157827	Exon	Caudate
e42807	ENSG00000116675.15	ENSG00000116675	DNAJC6	0.0446365134465169	2.40198905755266	1.35113418879752	0.177441033881964	0.774164194157827	Exon	Caudate
e1036937	ENSG00000105705.15	ENSG00000105705	SUGP1	0.0422782942691528	-0.860784595946242	1.35112681478951	0.177443393597633	0.774164194157827	Exon	Caudate
e744061	ENSG00000197653.15	ENSG00000197653	DNAH10	-0.162434626270505	-3.61337315071353	-1.3511149321142	0.17744719615644	0.774164194157827	Exon	Caudate
e795411	ENSG00000119705.9	ENSG00000119705	SLIRP	0.0590359873636878	1.26274122698727	1.35111344902714	0.177447670761397	0.774164194157827	Exon	Caudate
e567172	ENSG00000067082.14	ENSG00000067082	KLF6	-0.100959827598056	-1.77217773595038	-1.35111307981853	0.177447788912557	0.774164194157827	Exon	Caudate
e567176	ENSG00000067082.14	ENSG00000067082	KLF6	-0.100959827598056	-1.77217773595038	-1.35111307981853	0.177447788912557	0.774164194157827	Exon	Caudate
e567184	ENSG00000067082.14	ENSG00000067082	KLF6	-0.100959827598056	-1.77217773595038	-1.35111307981853	0.177447788912557	0.774164194157827	Exon	Caudate
e567186	ENSG00000067082.14	ENSG00000067082	KLF6	-0.100959827598056	-1.77217773595038	-1.35111307981853	0.177447788912557	0.774164194157827	Exon	Caudate
e586676	ENSG00000156042.17	ENSG00000156042	CFAP70	-0.104995072224856	-1.3781827712897	-1.35110945662058	0.177448948382232	0.774164194157827	Exon	Caudate
e1175667	ENSG00000184216.12	ENSG00000184216	IRAK1	-0.0633916182610248	-1.25201739980219	-1.3511000712332	0.17745195185255	0.77416796503045	Exon	Caudate
e980464	ENSG00000280248.1	ENSG00000280248		0.05777587263492	0.453270552569399	1.35108203720049	0.177457723130921	0.774175290239191	Exon	Caudate
e443228	ENSG00000196715.5	ENSG00000196715	VKORC1L1	0.0521137937935833	-1.00145426631509	1.35107803338714	0.177459004456347	0.774175290239191	Exon	Caudate
e455822	ENSG00000241468.7	ENSG00000241468	ATP5J2	0.0529115127292751	1.87377621107578	1.35107134021307	0.177461146463282	0.774175290239191	Exon	Caudate
e688237	ENSG00000205809.9	ENSG00000205809	KLRC2	0.142774074720507	-2.02820376074084	1.35106808718724	0.177462187531474	0.774175290239191	Exon	Caudate
e548418	ENSG00000119411.10	ENSG00000119411	BSPRY	0.0800336970178954	0.263092797230942	1.35105280897902	0.177467077088484	0.774187288667573	Exon	Caudate
e492915	ENSG00000247134.6	ENSG00000247134		-0.109133012989462	-2.87874438549553	-1.35103074226424	0.177474139381041	0.774208765094135	Exon	Caudate
e27057	ENSG00000204084.12	ENSG00000204084	INPP5B	-0.0489025983930297	-0.0256258146878884	-1.35101597379679	0.177478866039658	0.774218057115633	Exon	Caudate
e114468	ENSG00000084676.15	ENSG00000084676	NCOA1	0.0265904430967347	1.84283546282075	1.3510044692129	0.177482548155205	0.774218057115633	Exon	Caudate
e675511	ENSG00000064309.14	ENSG00000064309	CDON	0.0653325522348218	-1.62590611625642	1.35100403465666	0.177482687238825	0.774218057115633	Exon	Caudate
e98118	ENSG00000196482.16	ENSG00000196482	ESRRG	-0.130791389571034	-3.73242090806019	-1.35095334858107	0.177498910330594	0.774252161499486	Exon	Caudate
e551447	ENSG00000011454.16	ENSG00000011454	RABGAP1	-0.0333717974549734	0.434296841110222	-1.35095257966226	0.177499156446965	0.774252161499486	Exon	Caudate
e850992	ENSG00000173575.19	ENSG00000173575	CHD2	-0.0322556372225373	3.75297985637989	-1.35094595192312	0.177501277871528	0.774252161499486	Exon	Caudate
e164607	ENSG00000198648.10	ENSG00000198648	STK39	0.0330798913830779	2.55987017251215	1.35093638368395	0.177504340532678	0.774252161499486	Exon	Caudate
e992945	ENSG00000141447.16	ENSG00000141447	OSBPL1A	0.0730307165108239	-2.23952518998922	1.35093612176222	0.17750442437076	0.774252161499486	Exon	Caudate
e1010538	ENSG00000176619.11	ENSG00000176619	LMNB2	0.108621577558223	-2.36066763270416	1.3509219476592	0.177508961379495	0.774252161499486	Exon	Caudate
e1035144	ENSG00000130511.15	ENSG00000130511	SSBP4	0.0815753986549406	-0.26235507902005	1.35090726621136	0.177513660876353	0.774252161499486	Exon	Caudate
e715960	ENSG00000166908.17	ENSG00000166908	PIP4K2C	0.0413829827765615	0.143085964750075	1.35090534052585	0.177514277290648	0.774252161499486	Exon	Caudate
e1033242	ENSG00000141971.12	ENSG00000141971	MVB12A	-0.057358394363419	-1.36522000877752	-1.35089896065623	0.177516319506174	0.774252161499486	Exon	Caudate
e863271	ENSG00000213918.10	ENSG00000213918	DNASE1	0.0982121690586397	-2.86047012461199	1.350883261799	0.177521344832547	0.774252161499486	Exon	Caudate
e570025	ENSG00000107537.13	ENSG00000107537	PHYH	-0.0782328887601953	-1.92848863004958	-1.35087593970675	0.177523688727628	0.774252161499486	Exon	Caudate
e45755	ENSG00000077254.14	ENSG00000077254	USP33	0.0303344177524877	3.50530668112261	1.35086416264218	0.177527458764675	0.774252161499486	Exon	Caudate
e920646	ENSG00000161960.14	ENSG00000161960	EIF4A1	-0.043636060069586	3.17124484991639	-1.35085932691611	0.177529006779505	0.774252161499486	Exon	Caudate
e1087259	ENSG00000101444.12	ENSG00000101444	AHCY	0.0332267287682821	1.20242381068329	1.35083822497249	0.177535762061382	0.774252161499486	Exon	Caudate
e269123	ENSG00000145012.12	ENSG00000145012	LPP	-0.060377969473705	-1.25762043745799	-1.35082945633908	0.17753856918588	0.774252161499486	Exon	Caudate
e1171734	ENSG00000101977.19	ENSG00000101977	MCF2	0.0812297608462997	-1.37050487325295	1.35081501588807	0.177543192115817	0.774252161499486	Exon	Caudate
e633803	ENSG00000211450.9	ENSG00000211450	C11orf31	0.0745379291240804	0.923667001882312	1.35080967716045	0.177544901265535	0.774252161499486	Exon	Caudate
e790264	ENSG00000259153.1	ENSG00000259153		0.0785455766263574	-0.747156604222968	1.35080693726324	0.177545778425855	0.774252161499486	Exon	Caudate
e605861	ENSG00000107938.17	ENSG00000107938	EDRF1	0.0583378414466695	-1.59743345585424	1.35079854574343	0.177548464936652	0.774252161499486	Exon	Caudate
e145940	ENSG00000135953.10	ENSG00000135953	MFSD9	-0.10908780246726	-3.47014052243053	-1.35079459870581	0.177549728575138	0.774252161499486	Exon	Caudate
e1045760	ENSG00000267470.5	ENSG00000267470	ZNF571-AS1	0.119258892057922	-3.01441546768982	1.350783847699	0.177553170528781	0.774252161499486	Exon	Caudate
e535929	ENSG00000172014.12	ENSG00000172014	ANKRD20A4	0.29176402127643	-4.6093207360997	1.35076519758161	0.177559141514811	0.774252161499486	Exon	Caudate
e1052979	ENSG00000076928.17	ENSG00000076928	ARHGEF1	0.0908241307555704	-1.88026793882042	1.35074338085343	0.177566126507417	0.774252161499486	Exon	Caudate
e556836	ENSG00000198917.12	ENSG00000198917	C9orf114	-0.0469765303816269	-0.782875107269544	-1.35072497098479	0.177572020896413	0.774252161499486	Exon	Caudate
e763824	ENSG00000134871.17	ENSG00000134871	COL4A2	-0.125708132658667	-2.71233288838467	-1.35072459292679	0.177572141942858	0.774252161499486	Exon	Caudate
e1121203	ENSG00000161149.11	ENSG00000161149	TUBA3FP	-0.0712342969231594	-1.835442561529	-1.35071358421823	0.177575666733363	0.774252161499486	Exon	Caudate
e935030	ENSG00000063015.19	ENSG00000063015	SEZ6	0.0953208033334971	-1.45001909013818	1.35071223092635	0.177576100036695	0.774252161499486	Exon	Caudate
e553969	ENSG00000160401.14	ENSG00000160401	CFAP157	-0.340890410183744	-3.82059835348308	-1.35071108914696	0.177576465617585	0.774252161499486	Exon	Caudate
e963362	ENSG00000108423.14	ENSG00000108423	TUBD1	0.0686624427466431	-2.04663052306853	1.35069991671465	0.177580042894994	0.774252161499486	Exon	Caudate
e662740	ENSG00000137691.12	ENSG00000137691	C11orf70	-0.18333244944601	-2.49547293640186	-1.35069320893303	0.17758219067125	0.774252161499486	Exon	Caudate
e286981	ENSG00000109158.10	ENSG00000109158	GABRA4	0.0785918577763062	1.58596017212117	1.35068472833765	0.177584906115616	0.774252161499486	Exon	Caudate
e260023	ENSG00000163536.12	ENSG00000163536	SERPINI1	0.0584626416183132	2.33546029610154	1.35067690133383	0.177587412310766	0.774252161499486	Exon	Caudate
e774093	ENSG00000100938.17	ENSG00000100938	GMPR2	0.054443600954792	0.24797783920763	1.35067679268299	0.177587447100789	0.774252161499486	Exon	Caudate
e114739	ENSG00000115137.11	ENSG00000115137	DNAJC27	0.0742304326244038	-1.33155311982924	1.35066589837919	0.177590935485419	0.774252161499486	Exon	Caudate
e130621	ENSG00000197223.11	ENSG00000197223	C1D	0.0631356277641763	-0.630459418984554	1.35063303861219	0.177601457579181	0.774252161499486	Exon	Caudate
e940822	ENSG00000278540.4	ENSG00000278540	ACACA	0.0356841049860173	0.452908616155292	1.35062998128946	0.177602436594492	0.774252161499486	Exon	Caudate
e281314	ENSG00000237765.6	ENSG00000237765	FAM200B	0.0493633925504829	0.451205147190984	1.35061219819935	0.177608131172255	0.774252161499486	Exon	Caudate
e757767	ENSG00000136098.16	ENSG00000136098	NEK3	0.0958300714811791	-1.42692407589983	1.35061155337928	0.177608337661883	0.774252161499486	Exon	Caudate
e600524	ENSG00000138166.5	ENSG00000138166	DUSP5	-0.117618728236315	-2.01579812110112	-1.35060658608197	0.177609928337004	0.774252161499486	Exon	Caudate
e841439	ENSG00000173548.8	ENSG00000173548	SNX33	-0.0455120256987681	1.54591227992776	-1.35060206431479	0.177611376349499	0.774252161499486	Exon	Caudate
e17508	ENSG00000117616.17	ENSG00000117616	RSRP1	0.062966480525663	1.79440739880343	1.35060146027489	0.177611569782796	0.774252161499486	Exon	Caudate
e356391	ENSG00000197948.10	ENSG00000197948	FCHSD1	-0.101152187841465	-2.79199624516204	-1.35059368577543	0.17761405944543	0.774252161499486	Exon	Caudate
e140961	ENSG00000174501.14	ENSG00000174501	ANKRD36C	0.0725687693161851	-0.738199082949413	1.35059286395691	0.177614322621566	0.774252161499486	Exon	Caudate
e260009	ENSG00000163536.12	ENSG00000163536	SERPINI1	0.0584581244197931	2.3375928257679	1.35058717719197	0.177616143738199	0.774252161499486	Exon	Caudate
e918939	ENSG00000072778.19	ENSG00000072778	ACADVL	-0.0408205498923558	1.76917148684728	-1.35058163919443	0.177617917227314	0.774252161499486	Exon	Caudate
e453545	ENSG00000164692.17	ENSG00000164692	COL1A2	0.112142611493497	-2.2891161068376	1.35057933347712	0.177618655614456	0.774252161499486	Exon	Caudate
e1158057	ENSG00000079482.12	ENSG00000079482	OPHN1	-0.049787926573181	0.125711921081137	-1.35057247823669	0.177620850962778	0.774252161499486	Exon	Caudate
e478073	ENSG00000213199.7	ENSG00000213199	ASIC3	0.125845032561028	-3.41957762754047	1.3505713330826	0.177621217693263	0.774252161499486	Exon	Caudate
e979605	ENSG00000167291.15	ENSG00000167291	TBC1D16	0.0509346351378116	1.04079168509143	1.35056904145564	0.177621951578273	0.774252161499486	Exon	Caudate
e254657	ENSG00000188313.12	ENSG00000188313	PLSCR1	-0.103707472716443	0.174048310901982	-1.35056636362522	0.177622809146373	0.774252161499486	Exon	Caudate
e874108	ENSG00000185710.9	ENSG00000185710	SMG1P4	-0.126756189688383	-3.50370677108511	-1.35055752271886	0.177625640445197	0.774252161499486	Exon	Caudate
e1151294	ENSG00000182872.15	ENSG00000182872	RBM10	0.0375065617375062	0.550390449614977	1.350557420049	0.177625673325402	0.774252161499486	Exon	Caudate
e313968	ENSG00000109756.8	ENSG00000109756	RAPGEF2	0.046282380792011	0.15040354986974	1.35055505891285	0.177626429484682	0.774252161499486	Exon	Caudate
e740019	ENSG00000110917.7	ENSG00000110917	MLEC	-0.0319306588610918	1.41595125373038	-1.35054976954132	0.177628123426809	0.774252161499486	Exon	Caudate
e427283	ENSG00000011275.18	ENSG00000011275	RNF216	0.040811964904456	-0.431682797100662	1.35054147398277	0.177630780136524	0.774252161499486	Exon	Caudate
e48002	ENSG00000122417.15	ENSG00000122417	ODF2L	0.0499730760250175	-0.94394133533708	1.35054137275391	0.177630812555945	0.774252161499486	Exon	Caudate
e599123	ENSG00000148843.13	ENSG00000148843	PDCD11	0.0513899047615261	-0.862844286149911	1.35052621443554	0.177635667189105	0.774252161499486	Exon	Caudate
e335586	ENSG00000145741.15	ENSG00000145741	BTF3	-0.0339611602123202	2.34035101294369	-1.35052599585191	0.177635737193859	0.774252161499486	Exon	Caudate
e335591	ENSG00000145741.15	ENSG00000145741	BTF3	-0.0339611602123202	2.34035101294369	-1.35052599585191	0.177635737193859	0.774252161499486	Exon	Caudate
e111085	ENSG00000151694.12	ENSG00000151694	ADAM17	-0.0425254756891893	-0.145686442079834	-1.35051621700151	0.177638869041464	0.774252161499486	Exon	Caudate
e142344	ENSG00000168758.10	ENSG00000168758	SEMA4C	0.0557022811911838	2.29027362855468	1.35051459166951	0.177639389586421	0.774252161499486	Exon	Caudate
e22461	ENSG00000084636.17	ENSG00000084636	COL16A1	0.0710453812945925	-0.38649163511083	1.35051199362264	0.177640221665062	0.774252161499486	Exon	Caudate
e385393	ENSG00000258388.7	ENSG00000258388	PPT2-EGFL8	-0.10121073662575	-2.84412345935333	-1.35050965144729	0.177640971798016	0.774252161499486	Exon	Caudate
e510260	ENSG00000120963.11	ENSG00000120963	ZNF706	0.0791688575908174	-1.51519302054568	1.35050332343906	0.177642998493086	0.774252161499486	Exon	Caudate
e724308	ENSG00000072041.16	ENSG00000072041	SLC6A15	0.0658417442778339	-0.923106719746967	1.35050095204737	0.177643757992099	0.774252161499486	Exon	Caudate
e882183	ENSG00000080603.16	ENSG00000080603	SRCAP	0.0450080052784262	0.639386185183498	1.35050086233531	0.177643786724734	0.774252161499486	Exon	Caudate
e713888	ENSG00000198056.13	ENSG00000198056	PRIM1	0.0864930136640147	-2.76732125581192	1.35050073614258	0.177643827141267	0.774252161499486	Exon	Caudate
e436258	ENSG00000136250.11	ENSG00000136250	AOAH	0.0881726378991919	-1.35358692987391	1.35048599216577	0.177648549333857	0.774252161499486	Exon	Caudate
e497870	ENSG00000253729.7	ENSG00000253729	PRKDC	0.0312750000441322	0.927012185579375	1.35048113867671	0.177650103827127	0.774252161499486	Exon	Caudate
e767587	ENSG00000165795.22	ENSG00000165795	NDRG2	-0.055990348561025	1.76414662299937	-1.35047944303442	0.177650646916051	0.774252161499486	Exon	Caudate
e768050	ENSG00000165795.22	ENSG00000165795	NDRG2	-0.055990348561025	1.76414662299937	-1.35047944303442	0.177650646916051	0.774252161499486	Exon	Caudate
e768084	ENSG00000165795.22	ENSG00000165795	NDRG2	-0.055990348561025	1.76414662299937	-1.35047944303442	0.177650646916051	0.774252161499486	Exon	Caudate
e68855	ENSG00000198837.9	ENSG00000198837	DENND4B	0.0558378679931509	-0.911871372262665	1.35047175399752	0.177653109615419	0.774252161499486	Exon	Caudate
e900733	ENSG00000157423.17	ENSG00000157423	HYDIN	-0.208037940363277	-3.81753604996435	-1.35047061605337	0.177653474086427	0.774252161499486	Exon	Caudate
e63730	ENSG00000178104.19	ENSG00000178104	PDE4DIP	-0.140226231040798	-2.80341638029562	-1.3504687280724	0.177654078787214	0.774252161499486	Exon	Caudate
e938035	ENSG00000108666.9	ENSG00000108666	C17orf75	0.0436054496296487	-0.0489744387816611	1.35045627027926	0.17765806892815	0.774252161499486	Exon	Caudate
e293629	ENSG00000138757.14	ENSG00000138757	G3BP2	0.0404716019314212	3.42438232341755	1.35042876382739	0.177666879282747	0.774252161499486	Exon	Caudate
e175641	ENSG00000168497.4	ENSG00000168497	SDPR	-0.100799932871934	2.65085909413928	-1.35040658261441	0.17767398419382	0.774252161499486	Exon	Caudate
e657315	ENSG00000048649.13	ENSG00000048649	RSF1	0.0246841029382198	4.43396354111205	1.35038710603563	0.17768022295292	0.774252161499486	Exon	Caudate
e809512	ENSG00000224078.12	ENSG00000224078	SNHG14	0.0500326504435071	3.50521634766075	1.35036046444479	0.177688757081723	0.774252161499486	Exon	Caudate
e375125	ENSG00000095951.16	ENSG00000095951	HIVEP1	-0.0323509782297796	2.86713872634508	-1.35035747805379	0.177689713734589	0.774252161499486	Exon	Caudate
e217874	ENSG00000114648.11	ENSG00000114648	KLHL18	0.0507767645650516	-0.795653895472109	1.3503561524273	0.177690138383627	0.774252161499486	Exon	Caudate
e795423	ENSG00000119705.9	ENSG00000119705	SLIRP	0.0589915371141554	1.26190621565185	1.35035610780876	0.177690152676669	0.774252161499486	Exon	Caudate
e954376	ENSG00000141279.15	ENSG00000141279	NPEPPS	0.0380343040658444	0.916467664646034	1.35034826611193	0.177692664688768	0.774252161499486	Exon	Caudate
e989777	ENSG00000176014.12	ENSG00000176014	TUBB6	-0.154289038776195	-3.55753646033453	-1.35034464548974	0.177693824529192	0.774252161499486	Exon	Caudate
e751434	ENSG00000139597.17	ENSG00000139597	N4BP2L1	0.0450509862548179	-0.454752553867996	1.35033230621152	0.177697777371228	0.774252161499486	Exon	Caudate
e661121	ENSG00000166012.15	ENSG00000166012	TAF1D	-0.0793911289183859	-2.51550965518078	-1.35033001204667	0.17769851230568	0.774252161499486	Exon	Caudate
e1098204	ENSG00000124225.15	ENSG00000124225	PMEPA1	0.0592837495936771	5.59790378068792	1.35032368221906	0.177700540074261	0.774252161499486	Exon	Caudate
e543129	ENSG00000048828.16	ENSG00000048828	FAM120A	0.0298400139996894	1.36482841180663	1.35032256867567	0.177700896801136	0.774252161499486	Exon	Caudate
e1024595	ENSG00000197933.12	ENSG00000197933	ZNF823	-0.0371640820664751	1.36612885811744	-1.35031621163226	0.1777029333088	0.774252161499486	Exon	Caudate
e804040	ENSG00000080823.21	ENSG00000080823	MOK	-0.0582530953363942	-1.07492575061605	-1.35031041673551	0.177704789745433	0.774252161499486	Exon	Caudate
e379504	ENSG00000206503.11	ENSG00000206503	HLA-A	-0.0995071374884059	-0.282800852295337	-1.35031018476339	0.177704864059662	0.774252161499486	Exon	Caudate
e645365	ENSG00000172732.11	ENSG00000172732	MUS81	0.127671890751106	-3.65414321271463	1.35030096953374	0.177707816255188	0.774252161499486	Exon	Caudate
e1045520	ENSG00000181666.17	ENSG00000181666	HKR1	-0.0894462428993187	-2.86304268277974	-1.35028815169517	0.177711922645239	0.774252161499486	Exon	Caudate
e448913	ENSG00000187391.19	ENSG00000187391	MAGI2	0.0388112767169885	0.687360572807975	1.35028812604053	0.177711930864167	0.774252161499486	Exon	Caudate
e738477	ENSG00000176871.8	ENSG00000176871	WSB2	0.0388116113824586	1.81332344206721	1.35028099919145	0.177714214089709	0.774252161499486	Exon	Caudate
e966352	ENSG00000087191.12	ENSG00000087191	PSMC5	0.0325442722603889	1.73892114975546	1.35027936794805	0.177714736693533	0.774252161499486	Exon	Caudate
e971571	ENSG00000172794.19	ENSG00000172794	RAB37	-0.104751947917197	-3.18788842281928	-1.35027773226308	0.17771526072146	0.774252161499486	Exon	Caudate
e607848	ENSG00000148803.11	ENSG00000148803	FUOM	-0.125401800420841	-3.60794364124394	-1.35027608080472	0.177715789803917	0.774252161499486	Exon	Caudate
e494855	ENSG00000168615.11	ENSG00000168615	ADAM9	-0.0476774061478528	0.157558914685728	-1.35027204244459	0.177717083589901	0.774252161499486	Exon	Caudate
e709229	ENSG00000111481.9	ENSG00000111481	COPZ1	0.0410962077185671	0.982667988275623	1.35025010568787	0.177724111681547	0.774252161499486	Exon	Caudate
e452962	ENSG00000234545.7	ENSG00000234545	FAM133B	0.0433283169012827	0.127912496100124	1.35024761139109	0.177724910816768	0.774252161499486	Exon	Caudate
e547869	ENSG00000106868.16	ENSG00000106868	SUSD1	0.0546945777772432	0.229251045869984	1.35024458966109	0.177725878937265	0.774252161499486	Exon	Caudate
e651550	ENSG00000172890.11	ENSG00000172890	NADSYN1	-0.0575997132214889	-1.09258019646713	-1.35024391980822	0.177726093549394	0.774252161499486	Exon	Caudate
e795413	ENSG00000119705.9	ENSG00000119705	SLIRP	0.0580064066346392	2.78686233176729	1.35023210629931	0.1777298784755	0.774252161499486	Exon	Caudate
e145718	ENSG00000115594.11	ENSG00000115594	IL1R1	-0.171332837639936	-3.88268590750763	-1.35022433194874	0.177732369329905	0.774252161499486	Exon	Caudate
e646044	ENSG00000174996.11	ENSG00000174996	KLC2	0.054641877425413	0.588354206999458	1.35019905312894	0.177740468689613	0.774252161499486	Exon	Caudate
e460017	ENSG00000257923.9	ENSG00000257923	CUX1	-0.0507324204982994	-1.01613200338902	-1.35019187052127	0.177742770054782	0.774252161499486	Exon	Caudate
e704513	ENSG00000110911.14	ENSG00000110911	SLC11A2	-0.0456756512753565	0.245698098055809	-1.35018305171958	0.177745595700111	0.774252161499486	Exon	Caudate
e1030842	ENSG00000171903.16	ENSG00000171903	CYP4F11	-0.094177186106863	-2.09616423419859	-1.35018230763965	0.177745834113399	0.774252161499486	Exon	Caudate
e429102	ENSG00000005108.15	ENSG00000005108	THSD7A	0.0606534044275937	-0.747193691892565	1.35018096938265	0.177746262909673	0.774252161499486	Exon	Caudate
e1174088	ENSG00000067842.17	ENSG00000067842	ATP2B3	0.0932155300028552	-0.627670836359062	1.3501806528965	0.177746364316377	0.774252161499486	Exon	Caudate
e255078	ENSG00000071794.15	ENSG00000071794	HLTF	0.0404368657642562	0.606944252354078	1.35017862021373	0.177747015618143	0.774252161499486	Exon	Caudate
e402024	ENSG00000146242.8	ENSG00000146242	TPBG	0.109123040731203	-0.807041430384456	1.35017544984264	0.177748031455719	0.774252161499486	Exon	Caudate
e971651	ENSG00000109062.10	ENSG00000109062	SLC9A3R1	0.0481793854701152	1.36556437694395	1.35016610156976	0.177751026817031	0.774252161499486	Exon	Caudate
e661167	ENSG00000166012.15	ENSG00000166012	TAF1D	-0.0511918996151369	1.57672177765932	-1.35016250029965	0.177752180741334	0.774252161499486	Exon	Caudate
e1108228	ENSG00000205726.14	ENSG00000205726	ITSN1	-0.0984909237668967	-3.16000058191963	-1.35015043995335	0.177756045176133	0.774252161499486	Exon	Caudate
e915117	ENSG00000132382.14	ENSG00000132382	MYBBP1A	0.0479941991642155	-0.802992771662872	1.35014830904179	0.177756727979705	0.774252161499486	Exon	Caudate
e33253	ENSG00000126088.13	ENSG00000126088	UROD	-0.0388945166950034	0.2668557543132	-1.35014737790398	0.177757026342875	0.774252161499486	Exon	Caudate
e767650	ENSG00000165795.22	ENSG00000165795	NDRG2	-0.0559781262923228	1.76415950364328	-1.35014348424035	0.177758273988062	0.774252161499486	Exon	Caudate
e276646	ENSG00000159733.13	ENSG00000159733	ZFYVE28	-0.112996668554709	-3.04396254031892	-1.35013843518651	0.177759891864253	0.774252161499486	Exon	Caudate
e929108	ENSG00000177731.15	ENSG00000177731	FLII	-0.0503017511541777	-1.03704598259034	-1.35012880955666	0.177762976250313	0.774252161499486	Exon	Caudate
e436278	ENSG00000136250.11	ENSG00000136250	AOAH	0.0881332798010713	-1.3536255721228	1.3501058744274	0.177770325623363	0.774252161499486	Exon	Caudate
e980174	ENSG00000181045.14	ENSG00000181045	SLC26A11	-0.0773059064609329	-2.3023189177811	-1.35010144760718	0.177771744187549	0.774252161499486	Exon	Caudate
e739943	ENSG00000022840.15	ENSG00000022840	RNF10	0.0308266625096757	1.49589012697371	1.35009397639276	0.177774138339917	0.774252161499486	Exon	Caudate
e546823	ENSG00000119328.11	ENSG00000119328	FAM206A	0.0394786764424979	-0.270051909235841	1.35008300327255	0.177777654722491	0.774252161499486	Exon	Caudate
e549595	ENSG00000148219.16	ENSG00000148219	ASTN2	0.0433096828806101	0.611868207322023	1.35008225141718	0.177777895659612	0.774252161499486	Exon	Caudate
e1098192	ENSG00000124225.15	ENSG00000124225	PMEPA1	0.0592720348614077	5.59791568521745	1.35006947686616	0.177781989387904	0.774252161499486	Exon	Caudate
e21256	ENSG00000116353.15	ENSG00000116353	MECR	0.058173409055968	-0.716189632250554	1.35006010785957	0.177784991821364	0.774252161499486	Exon	Caudate
e21276	ENSG00000116353.15	ENSG00000116353	MECR	0.058173409055968	-0.716189632250554	1.35006010785957	0.177784991821364	0.774252161499486	Exon	Caudate
e21317	ENSG00000116353.15	ENSG00000116353	MECR	0.058173409055968	-0.716189632250554	1.35006010785957	0.177784991821364	0.774252161499486	Exon	Caudate
e21327	ENSG00000116353.15	ENSG00000116353	MECR	0.058173409055968	-0.716189632250554	1.35006010785957	0.177784991821364	0.774252161499486	Exon	Caudate
e21334	ENSG00000116353.15	ENSG00000116353	MECR	0.058173409055968	-0.716189632250554	1.35006010785957	0.177784991821364	0.774252161499486	Exon	Caudate
e21341	ENSG00000116353.15	ENSG00000116353	MECR	0.058173409055968	-0.716189632250554	1.35006010785957	0.177784991821364	0.774252161499486	Exon	Caudate
e21347	ENSG00000116353.15	ENSG00000116353	MECR	0.058173409055968	-0.716189632250554	1.35006010785957	0.177784991821364	0.774252161499486	Exon	Caudate
e21356	ENSG00000116353.15	ENSG00000116353	MECR	0.058173409055968	-0.716189632250554	1.35006010785957	0.177784991821364	0.774252161499486	Exon	Caudate
e21361	ENSG00000116353.15	ENSG00000116353	MECR	0.058173409055968	-0.716189632250554	1.35006010785957	0.177784991821364	0.774252161499486	Exon	Caudate
e52788	ENSG00000240038.6	ENSG00000240038	AMY2B	-0.0516559799301956	2.2623071359022	-1.35005777908212	0.177785738117611	0.774252161499486	Exon	Caudate
e1160123	ENSG00000067177.14	ENSG00000067177	PHKA1	-0.0767514160526431	-1.02825870303302	-1.35003652304317	0.17779255008415	0.774257136272847	Exon	Caudate
e823795	ENSG00000137872.16	ENSG00000137872	SEMA6D	0.0463992116457539	0.329089816524413	1.35002332910288	0.177796778471462	0.774257136272847	Exon	Caudate
e54559	ENSG00000174151.14	ENSG00000174151	CYB561D1	0.0349881255530717	2.41279698101044	1.35001517744387	0.177799390948581	0.774257136272847	Exon	Caudate
e455838	ENSG00000241468.7	ENSG00000241468	ATP5J2	0.0528717141682441	1.87411470215551	1.35001505685897	0.177799429594339	0.774257136272847	Exon	Caudate
e1033576	ENSG00000130477.15	ENSG00000130477	UNC13A	0.090650958307703	-0.525768328445746	1.35000222013979	0.17780354361759	0.774257136272847	Exon	Caudate
e606119	ENSG00000188690.12	ENSG00000188690	UROS	0.0704673752894338	1.90430646278538	1.34999564756695	0.177805650080358	0.774257136272847	Exon	Caudate
e894419	ENSG00000135722.8	ENSG00000135722	FBXL8	-0.138519739695852	-3.90063204294923	-1.34999527871765	0.177805768294483	0.774257136272847	Exon	Caudate
e354577	ENSG00000113068.9	ENSG00000113068	PFDN1	0.0273670289943279	2.61164739226191	1.34998304258178	0.177809689940481	0.774257136272847	Exon	Caudate
e261389	ENSG00000075651.15	ENSG00000075651	PLD1	0.0912773584983583	-0.572242841007435	1.34998149321617	0.177810186512269	0.774257136272847	Exon	Caudate
e553952	ENSG00000160401.14	ENSG00000160401	CFAP157	-0.340745145398818	-3.82034682866032	-1.34997970375623	0.177810760035596	0.774257136272847	Exon	Caudate
e72377	ENSG00000125459.14	ENSG00000125459	MSTO1	-0.127433489194252	-3.17477096180859	-1.34997634037364	0.177811838006117	0.774257136272847	Exon	Caudate
e29333	ENSG00000066136.20	ENSG00000066136	NFYC	-0.0723404423616389	-2.0586341236625	-1.34996944108362	0.177814049256991	0.774257136272847	Exon	Caudate
e1175695	ENSG00000184216.12	ENSG00000184216	IRAK1	-0.0641462376209809	-1.27524151361034	-1.34996743444438	0.177814692396991	0.774257136272847	Exon	Caudate
e112610	ENSG00000079785.14	ENSG00000079785	DDX1	0.0325854742889115	1.47669573545705	1.34995491785343	0.177818704079257	0.774265288719522	Exon	Caudate
e544058	ENSG00000130958.11	ENSG00000130958	SLC35D2	-0.0929052319538527	-1.68170816805019	-1.34991543348475	0.177831359625029	0.774280754705725	Exon	Caudate
e617298	ENSG00000166444.18	ENSG00000166444	ST5	-0.0553279408816982	-0.489109343389721	-1.34991333137674	0.177832033412411	0.774280754705725	Exon	Caudate
e41558	ENSG00000116641.17	ENSG00000116641	DOCK7	-0.0400423820663818	1.39669813591918	-1.34991211629972	0.177832422881167	0.774280754705725	Exon	Caudate
e101277	ENSG00000143776.18	ENSG00000143776	CDC42BPA	0.0326126711892621	1.4772266398104	1.34990771637583	0.17783383319453	0.774280754705725	Exon	Caudate
e789633	ENSG00000100626.16	ENSG00000100626	GALNT16	0.0643620975722444	-1.07365554402916	1.34990182161794	0.1778357226621	0.774280754705725	Exon	Caudate
e28825	ENSG00000131238.16	ENSG00000131238	PPT1	0.032679898729134	4.77867684599419	1.34989749478029	0.1778371095682	0.774280754705725	Exon	Caudate
e440261	ENSG00000136205.16	ENSG00000136205	TNS3	0.0785709925012539	-1.19073201780869	1.34989021037451	0.177839444498848	0.774280754705725	Exon	Caudate
e768027	ENSG00000165795.22	ENSG00000165795	NDRG2	-0.0559729049710008	1.76422988272056	-1.34988728865297	0.177840381028784	0.774280754705725	Exon	Caudate
e74065	ENSG00000160781.15	ENSG00000160781	PAQR6	0.0786565060615814	2.59389182505126	1.34986572378525	0.177847293555163	0.774280754705725	Exon	Caudate
e109581	ENSG00000171853.15	ENSG00000171853	TRAPPC12	0.0916816213602329	-1.28471513617937	1.3498631442982	0.177848120412183	0.774280754705725	Exon	Caudate
e630274	ENSG00000149179.13	ENSG00000149179	C11orf49	0.119250187775466	-3.66233148449888	1.3498536208097	0.177851173200334	0.774280754705725	Exon	Caudate
e87704	ENSG00000047410.13	ENSG00000047410	TPR	-0.0417062131565888	0.293020704593174	-1.3498520714054	0.177851669871101	0.774280754705725	Exon	Caudate
e668650	ENSG00000149577.15	ENSG00000149577	SIDT2	0.0467622990903314	-0.130915431962845	1.34984639615859	0.177853489114094	0.774280754705725	Exon	Caudate
e446292	ENSG00000106665.15	ENSG00000106665	CLIP2	0.0803098782836907	-1.01354473317835	1.34984562561216	0.177853736119612	0.774280754705725	Exon	Caudate
e936570	ENSG00000214719.11	ENSG00000214719		0.0402676027600454	-0.0999812848543983	1.34982816530399	0.177859333245566	0.774280754705725	Exon	Caudate
e481738	ENSG00000104728.15	ENSG00000104728	ARHGEF10	0.0616932995415792	-0.101733377903435	1.34981892685543	0.177862294802116	0.774280754705725	Exon	Caudate
e127082	ENSG00000085760.14	ENSG00000085760	MTIF2	0.0306660191838606	0.634762298294994	1.34981177175571	0.177864588527761	0.774280754705725	Exon	Caudate
e500744	ENSG00000185728.16	ENSG00000185728	YTHDF3	0.0468782404310457	-0.348148153514541	1.34981085797651	0.177864881461507	0.774280754705725	Exon	Caudate
e842418	ENSG00000140391.14	ENSG00000140391	TSPAN3	-0.0823467225476522	-1.22305086395403	-1.3498066536721	0.17786622925635	0.774280754705725	Exon	Caudate
e580820	ENSG00000185532.15	ENSG00000185532	PRKG1	-0.0908867708867615	-1.51628152676216	-1.34979626732514	0.177869558892134	0.774280754705725	Exon	Caudate
e455809	ENSG00000241468.7	ENSG00000241468	ATP5J2	0.052859573150792	1.87404057395265	1.34979242153936	0.177870791778801	0.774280754705725	Exon	Caudate
e880482	ENSG00000169592.14	ENSG00000169592	INO80E	0.0419909976283871	-0.271561446213161	1.34979115368274	0.177871198231216	0.774280754705725	Exon	Caudate
e876595	ENSG00000077238.13	ENSG00000077238	IL4R	-0.165157325602028	-3.48004203103396	-1.34979032687472	0.177871463291617	0.774280754705725	Exon	Caudate
e420034	ENSG00000146426.17	ENSG00000146426	TIAM2	-0.102066102445544	-3.22887386012769	-1.34977865209379	0.177875206056723	0.774287733923147	Exon	Caudate
e941767	ENSG00000278845.4	ENSG00000278845	MRPL45	0.0428484966674418	0.0666693683059273	1.34976712370223	0.177878901949277	0.774294508939716	Exon	Caudate
e917093	ENSG00000108559.11	ENSG00000108559	NUP88	-0.0468041521365877	-0.894647322845558	-1.3497320172624	0.177890157093062	0.774322736624415	Exon	Caudate
e53835	ENSG00000121957.12	ENSG00000121957	GPSM2	0.0657163015791027	-0.819713250837519	1.34972168003335	0.177893471315765	0.774322736624415	Exon	Caudate
e1113603	ENSG00000160214.12	ENSG00000160214	RRP1	-0.0338360878677096	0.257576943569101	-1.3497112550809	0.177896813710235	0.774322736624415	Exon	Caudate
e118882	ENSG00000189350.12	ENSG00000189350	FAM179A	-0.120942365830386	-0.939696668309057	-1.3497108500328	0.177896943575614	0.774322736624415	Exon	Caudate
e962995	ENSG00000108406.9	ENSG00000108406	DHX40	-0.0473508286399799	-0.303240400491888	-1.3497107656212	0.17789697063943	0.774322736624415	Exon	Caudate
e785990	ENSG00000258964.1	ENSG00000258964		-0.065759304728054	-1.47372710727081	-1.34970393634877	0.17789916023241	0.774322736624415	Exon	Caudate
e982379	ENSG00000185624.14	ENSG00000185624	P4HB	-0.0326532709387299	1.62282491437857	-1.34970018297616	0.177900363642723	0.774322736624415	Exon	Caudate
e849387	ENSG00000214433.4	ENSG00000214433	GOLGA2P8	0.0783462853164616	-2.23998214182224	1.34969205910368	0.177902968348181	0.774324761163514	Exon	Caudate
e1055423	ENSG00000159905.14	ENSG00000159905	ZNF221	0.0618653889424873	-1.54183513791064	1.3496410056057	0.177919337958203	0.774354559623897	Exon	Caudate
e498555	ENSG00000147488.11	ENSG00000147488	ST18	0.0849011346947925	-1.20488807951748	1.34963983770959	0.17791971244138	0.774354559623897	Exon	Caudate
e1016313	ENSG00000125733.17	ENSG00000125733	TRIP10	-0.116895490686963	-2.58652887127744	-1.34963639171683	0.177920817394398	0.774354559623897	Exon	Caudate
e17710	ENSG00000188672.17	ENSG00000188672	RHCE	-0.123865382928423	-3.23397035085724	-1.34962842767838	0.177923371072407	0.774354559623897	Exon	Caudate
e668466	ENSG00000149577.15	ENSG00000149577	SIDT2	0.0566416174456701	-1.31161080841573	1.3496279678141	0.17792351852925	0.774354559623897	Exon	Caudate
e297198	ENSG00000180769.8	ENSG00000180769	WDFY3-AS2	-0.0695034021990325	-1.9162341368724	-1.34962661217664	0.177923953218943	0.774354559623897	Exon	Caudate
e865513	ENSG00000103174.11	ENSG00000103174	NAGPA	-0.130614838926249	-3.5989467715262	-1.3496107752706	0.177929031434724	0.774354559623897	Exon	Caudate
e633300	ENSG00000134802.17	ENSG00000134802	SLC43A3	-0.0830085811690287	-1.59823970635039	-1.34957780883169	0.177939602703609	0.774354559623897	Exon	Caudate
e834865	ENSG00000129007.14	ENSG00000129007	CALML4	-0.0623095078032792	-1.00161089633793	-1.34957385389036	0.177940870956687	0.774354559623897	Exon	Caudate
e1158687	ENSG00000082458.11	ENSG00000082458	DLG3	0.0675972732241648	0.540804395035052	1.3495703107337	0.17794200716622	0.774354559623897	Exon	Caudate
e275210	ENSG00000178222.12	ENSG00000178222	RNF212	0.0942293936837156	-1.90149166750716	1.34955436535988	0.177947120551031	0.774354559623897	Exon	Caudate
e516238	ENSG00000132294.14	ENSG00000132294	EFR3A	0.0426937915295383	0.713493874025761	1.34955105108453	0.177948183391277	0.774354559623897	Exon	Caudate
e909412	ENSG00000275734.1	ENSG00000275734		-0.129500004085052	-3.70605980912849	-1.34954404819099	0.177950429133713	0.774354559623897	Exon	Caudate
e932406	ENSG00000184185.9	ENSG00000184185	KCNJ12	-0.0718928867498351	1.20663953371035	-1.34954398861019	0.17795044824064	0.774354559623897	Exon	Caudate
e303489	ENSG00000164089.8	ENSG00000164089	ETNPPL	-0.0776275044744644	2.58069998938371	-1.34954055640684	0.177951548914161	0.774354559623897	Exon	Caudate
e232507	ENSG00000163618.17	ENSG00000163618	CADPS	0.125057727236285	-3.61219209434239	1.34953663993627	0.177952804893584	0.774354559623897	Exon	Caudate
e1040462	ENSG00000257103.8	ENSG00000257103	LSM14A	0.0364753020568759	1.4004885751046	1.34951494299406	0.177959763041856	0.774354559623897	Exon	Caudate
e207837	ENSG00000114166.7	ENSG00000114166	KAT2B	-0.0414675903527692	1.73193289022485	-1.34951116465884	0.177960974764107	0.774354559623897	Exon	Caudate
e668135	ENSG00000109917.10	ENSG00000109917	ZPR1	-0.0291499602785316	3.5535014150337	-1.34950993090815	0.177961370432602	0.774354559623897	Exon	Caudate
e1007945	ENSG00000118046.14	ENSG00000118046	STK11	-0.127262713379866	-3.66157119708545	-1.34949851016917	0.177965033137834	0.774354559623897	Exon	Caudate
e146079	ENSG00000235597.1	ENSG00000235597	LINC01102	0.0647408794215068	0.321410014128616	1.34949583081469	0.177965892432391	0.774354559623897	Exon	Caudate
e539556	ENSG00000106829.18	ENSG00000106829	TLE4	0.0953033241160855	-2.39968242105387	1.34949418112235	0.17796642150601	0.774354559623897	Exon	Caudate
e144376	ENSG00000144214.9	ENSG00000144214	LYG1	0.114176537219726	-3.65480751316263	1.34949368375113	0.177966581018404	0.774354559623897	Exon	Caudate
e150972	ENSG00000144118.13	ENSG00000144118	RALB	-0.0585029074502289	-1.5862990174088	-1.34948769022458	0.17796850321636	0.774354559623897	Exon	Caudate
e204929	ENSG00000132182.11	ENSG00000132182	NUP210	0.0588262348971824	-1.4621392879912	1.34947052447803	0.177974008569042	0.774354559623897	Exon	Caudate
e851087	ENSG00000173575.19	ENSG00000173575	CHD2	-0.0309460606485027	1.65942050240321	-1.34947045247613	0.177974031661568	0.774354559623897	Exon	Caudate
e476126	ENSG00000174469.18	ENSG00000174469	CNTNAP2	0.063129238280409	0.581520938820839	1.34946686392765	0.177975182587509	0.774354559623897	Exon	Caudate
e995908	ENSG00000134779.14	ENSG00000134779	TPGS2	0.0607640858977299	0.647915079148443	1.34945862614759	0.177977824644684	0.774354559623897	Exon	Caudate
e505108	ENSG00000176731.11	ENSG00000176731	C8orf59	0.056058201990954	1.04441343191955	1.34945633867612	0.177978558297828	0.774354559623897	Exon	Caudate
e644499	ENSG00000173465.7	ENSG00000173465	SSSCA1	-0.0410695721754991	0.890180235125717	-1.34945484505729	0.177979037342463	0.774354559623897	Exon	Caudate
e1031551	ENSG00000085872.14	ENSG00000085872	CHERP	0.115501979228957	-3.35381653381585	1.34943927094554	0.177984032445832	0.774354559623897	Exon	Caudate
e684674	ENSG00000111674.8	ENSG00000111674	ENO2	0.0621427644111824	3.181897241474	1.34943308735349	0.177986015745711	0.774354559623897	Exon	Caudate
e509651	ENSG00000132554.19	ENSG00000132554	RGS22	-0.15955069276009	-2.35040164332564	-1.3494229128321	0.177989279115793	0.774354559623897	Exon	Caudate
e734790	ENSG00000204852.15	ENSG00000204852	TCTN1	-0.0443060626770108	0.676716940754404	-1.34942174193033	0.177989654673016	0.774354559623897	Exon	Caudate
e676660	ENSG00000170322.14	ENSG00000170322	NFRKB	-0.0513917229754936	-0.830600085836682	-1.34941632906435	0.177991390813465	0.774354559623897	Exon	Caudate
e267375	ENSG00000113790.10	ENSG00000113790	EHHADH	-0.0926889604525876	-2.90622805926044	-1.34941611872553	0.177991458278484	0.774354559623897	Exon	Caudate
e724421	ENSG00000133640.18	ENSG00000133640	LRRIQ1	-0.133826395873676	-1.56121399192088	-1.34941503242101	0.177991806704995	0.774354559623897	Exon	Caudate
e255154	ENSG00000071794.15	ENSG00000071794	HLTF	0.0404169652795471	0.607031699422173	1.34941100811336	0.177993097485129	0.774354559623897	Exon	Caudate
e74032	ENSG00000160781.15	ENSG00000160781	PAQR6	0.0784459602988207	2.70586963756857	1.34941049834279	0.177993260992445	0.774354559623897	Exon	Caudate
e70205	ENSG00000160691.18	ENSG00000160691	SHC1	-0.0769277781339792	-0.600852334262637	-1.34938578196732	0.178001188827118	0.77437831780097	Exon	Caudate
e615484	ENSG00000166313.18	ENSG00000166313	APBB1	0.0642241413067656	1.27045732206614	1.34938013081795	0.178003001483427	0.77437831780097	Exon	Caudate
e294275	ENSG00000189157.13	ENSG00000189157	FAM47E	-0.0731999419019541	-1.07676612344508	-1.34937171509363	0.17800570092725	0.774379130639233	Exon	Caudate
e261341	ENSG00000075651.15	ENSG00000075651	PLD1	0.0811135803105179	0.118192268541452	1.3493662068948	0.178007467764202	0.774379130639233	Exon	Caudate
e185371	ENSG00000135926.13	ENSG00000135926	TMBIM1	-0.0832079535314225	0.81966128091446	-1.34935912347258	0.178009739896816	0.774379706668071	Exon	Caudate
e1163138	ENSG00000102401.19	ENSG00000102401	ARMCX3	0.036614813071689	1.21241470118995	1.34934231144827	0.178015132736904	0.774382264422075	Exon	Caudate
e428305	ENSG00000146574.15	ENSG00000146574	CCZ1B	0.191906623255488	-3.50565113558722	1.34933531560119	0.17801737685032	0.774382264422075	Exon	Caudate
e882856	ENSG00000103496.14	ENSG00000103496	STX4	0.0498097349104597	0.957494060944789	1.3493315694759	0.178018578533364	0.774382264422075	Exon	Caudate
e656522	ENSG00000137507.11	ENSG00000137507	LRRC32	-0.144943364316887	-3.55996281041759	-1.34932658190456	0.178020178457204	0.774382264422075	Exon	Caudate
e69486	ENSG00000143569.18	ENSG00000143569	UBAP2L	0.0340810493754924	0.733494689834354	1.34932154825324	0.178021793173572	0.774382264422075	Exon	Caudate
e333126	ENSG00000069020.18	ENSG00000069020	MAST4	-0.0745848090059303	-2.07007661848329	-1.34931726799678	0.1780231662213	0.774382264422075	Exon	Caudate
e831597	ENSG00000140455.16	ENSG00000140455	USP3	-0.0503771393261522	-0.529100798502199	-1.34929133292462	0.178031486006946	0.774395442099891	Exon	Caudate
e868874	ENSG00000183426.16	ENSG00000183426	NPIPA1	-0.140641675170937	-1.49257439058969	-1.34928393000569	0.178033860863689	0.774395442099891	Exon	Caudate
e636161	ENSG00000167986.13	ENSG00000167986	DDB1	-0.027770623764009	2.1630389754658	-1.34927438520371	0.178036922871552	0.774395442099891	Exon	Caudate
e289764	ENSG00000128059.8	ENSG00000128059	PPAT	-0.0701661782100242	-2.25188275995238	-1.34926738975462	0.178039167062546	0.774395442099891	Exon	Caudate
e473011	ENSG00000157741.14	ENSG00000157741	UBN2	-0.0616071969071137	-1.59994479909154	-1.34926709154723	0.178039262730115	0.774395442099891	Exon	Caudate
e159787	ENSG00000182389.19	ENSG00000182389	CACNB4	0.107720255832453	-1.56681464913887	1.34925439711038	0.178043335253487	0.774395442099891	Exon	Caudate
e889983	ENSG00000102931.7	ENSG00000102931	ARL2BP	0.0500602161307824	0.724815510544247	1.34924887562538	0.178045106631986	0.774395442099891	Exon	Caudate
e393789	ENSG00000137207.11	ENSG00000137207	YIPF3	-0.0569248896461823	-0.653323514100256	-1.34923188200927	0.178050558531689	0.774395442099891	Exon	Caudate
e236486	ENSG00000170854.17	ENSG00000170854	MINA	-0.0372213084321235	0.276787194903166	-1.34922962010578	0.178051284206008	0.774395442099891	Exon	Caudate
e659881	ENSG00000151376.16	ENSG00000151376	ME3	0.0606020741401968	1.14237411879369	1.3492198086752	0.178054431980046	0.774395442099891	Exon	Caudate
e800146	ENSG00000133958.13	ENSG00000133958	UNC79	0.0558597167847866	0.459595725399504	1.34921956927595	0.178054508786364	0.774395442099891	Exon	Caudate
e255128	ENSG00000071794.15	ENSG00000071794	HLTF	0.040422880862583	0.606798560142281	1.34921452567713	0.178056126926877	0.774395442099891	Exon	Caudate
e29934	ENSG00000177181.14	ENSG00000177181	RIMKLA	0.0679589930799942	0.250491400091642	1.3492060149986	0.178058857437345	0.774395442099891	Exon	Caudate
e824613	ENSG00000138593.8	ENSG00000138593	SECISBP2L	0.0565902910060894	2.7127538403752	1.34920401241298	0.178059499938373	0.774395442099891	Exon	Caudate
e895061	ENSG00000135723.13	ENSG00000135723	FHOD1	-0.10443659428827	-2.93693092779332	-1.34919509883848	0.178062359752604	0.774395442099891	Exon	Caudate
e44082	ENSG00000033122.18	ENSG00000033122	LRRC7	0.0879897329945208	0.651398757150301	1.3491913046183	0.178063577093381	0.774395442099891	Exon	Caudate
e160084	ENSG00000182389.19	ENSG00000182389	CACNB4	0.0790680645458747	0.601309760900497	1.34918568858282	0.178065378958318	0.774395442099891	Exon	Caudate
e452486	ENSG00000001630.15	ENSG00000001630	CYP51A1	0.0442484254571816	1.79361092578782	1.34918302060533	0.178066234964642	0.774395442099891	Exon	Caudate
e326694	ENSG00000082068.8	ENSG00000082068	WDR70	0.0432091794024866	-0.697536997928836	1.34917872113079	0.178067614434552	0.774395442099891	Exon	Caudate
e19095	ENSG00000117676.13	ENSG00000117676	RPS6KA1	0.107221781943872	-2.90854766414908	1.34917178876105	0.178069838675599	0.774395442099891	Exon	Caudate
e379492	ENSG00000206503.11	ENSG00000206503	HLA-A	-0.0994247446200839	-0.282751243705958	-1.34916109297197	0.178073270445156	0.774395442099891	Exon	Caudate
e379499	ENSG00000206503.11	ENSG00000206503	HLA-A	-0.0994247446200839	-0.282751243705958	-1.34916109297197	0.178073270445156	0.774395442099891	Exon	Caudate
e41207	ENSG00000132849.19	ENSG00000132849	PATJ	0.0477348980008445	0.0836913510166934	1.3491405812758	0.178079851810279	0.774414757264939	Exon	Caudate
e7385	ENSG00000116288.12	ENSG00000116288	PARK7	0.0298209560732347	2.95041155989004	1.34912710025944	0.178084177416528	0.77441717630577	Exon	Caudate
e355923	ENSG00000254245.2	ENSG00000254245	PCDHGA3	0.0805033353301679	-1.84872872235397	1.34912550986475	0.178084687726049	0.77441717630577	Exon	Caudate
e875981	ENSG00000158865.12	ENSG00000158865	SLC5A11	0.163135603671272	-1.55337131909015	1.34911151270291	0.178089179038771	0.77442740184301	Exon	Caudate
e54598	ENSG00000156097.12	ENSG00000156097	GPR61	0.0949337598933091	-0.479747695238934	1.34910259225033	0.178092041416206	0.774430543734109	Exon	Caudate
e1069855	ENSG00000242779.6	ENSG00000242779	ZNF702P	0.0983959801709492	-1.48027533673736	1.34909435221458	0.178094685493358	0.774432736285637	Exon	Caudate
e502484	ENSG00000137573.13	ENSG00000137573	SULF1	-0.150818764209205	-3.22935862035878	-1.34907886491079	0.178099655165987	0.774442171194979	Exon	Caudate
e242480	ENSG00000183833.16	ENSG00000183833	MAATS1	-0.088207273362135	-1.73372355295785	-1.34907425325653	0.178101135005366	0.774442171194979	Exon	Caudate
e1004944	ENSG00000197971.14	ENSG00000197971	MBP	0.0988881092252654	6.58588908912687	1.3490487220125	0.178109327923732	0.774460077838317	Exon	Caudate
e77257	ENSG00000122218.14	ENSG00000122218	COPA	0.0306692240180027	1.97014405789428	1.34904808313299	0.178109532942333	0.774460077838317	Exon	Caudate
e1173606	ENSG00000147383.10	ENSG00000147383	NSDHL	-0.0501906523307062	-1.19993627231296	-1.34902729367612	0.178116204445685	0.774472397609605	Exon	Caudate
e704440	ENSG00000110911.14	ENSG00000110911	SLC11A2	-0.0531092677267167	0.122666682736899	-1.34901712406378	0.178119468023807	0.774472397609605	Exon	Caudate
e1028634	ENSG00000072071.16	ENSG00000072071	ADGRL1	0.0574480009464647	0.564219387869303	1.34901462314322	0.178120270612833	0.774472397609605	Exon	Caudate
e570240	ENSG00000239665.8	ENSG00000239665		-0.0732085829992865	-2.43470426386465	-1.34901258049642	0.178120926135818	0.774472397609605	Exon	Caudate
e1177223	ENSG00000160211.15	ENSG00000160211	G6PD	0.0444317544462987	-0.427305631136097	1.34898634122473	0.178129346961764	0.774496405523932	Exon	Caudate
e607749	ENSG00000130640.13	ENSG00000130640	TUBGCP2	0.0338017418940381	0.70571549057926	1.34898203861898	0.178130727801881	0.774496405523932	Exon	Caudate
e359224	ENSG00000113712.16	ENSG00000113712	CSNK1A1	-0.0346014345225647	1.48529375465223	-1.34896854714145	0.178135057688836	0.774505926656017	Exon	Caudate
e832285	ENSG00000259316.9	ENSG00000259316		0.0751148678171444	-2.31306516885948	1.34895853066756	0.178138272376463	0.774510598889324	Exon	Caudate
e353887	ENSG00000015479.17	ENSG00000015479	MATR3	0.0314488378729161	2.62125090001676	1.34894067303393	0.178144003713805	0.774525430323103	Exon	Caudate
e227416	ENSG00000010322.15	ENSG00000010322	NISCH	0.033911657305382	2.30081902842431	1.34893352806192	0.178146296903089	0.774525430323103	Exon	Caudate
e651803	ENSG00000254469.7	ENSG00000254469		0.0769775103438714	-2.4413115956288	1.34891362242988	0.178152685761301	0.774525430323103	Exon	Caudate
e134314	ENSG00000144040.12	ENSG00000144040	SFXN5	-0.0653810511104783	0.299343986544671	-1.34891292692604	0.178152908991439	0.774525430323103	Exon	Caudate
e985026	ENSG00000141542.10	ENSG00000141542	RAB40B	0.0490883194987677	0.570862121383787	1.34889736427845	0.178157904060939	0.774525430323103	Exon	Caudate
e305263	ENSG00000145349.16	ENSG00000145349	CAMK2D	-0.0673159539573286	-1.37921857123619	-1.34889344906668	0.178159160724444	0.774525430323103	Exon	Caudate
e314639	ENSG00000196104.10	ENSG00000196104	SPOCK3	0.056194782786127	1.61046473082442	1.34888841062249	0.178160777921023	0.774525430323103	Exon	Caudate
e94930	ENSG00000196352.14	ENSG00000196352	CD55	-0.0896685059433728	0.126138314601392	-1.34887566154584	0.178164870059236	0.774525430323103	Exon	Caudate
e592654	ENSG00000138119.16	ENSG00000138119	MYOF	-0.0957091302961118	-2.14971498808116	-1.3488626234623	0.17816905503414	0.774525430323103	Exon	Caudate
e303986	ENSG00000109534.16	ENSG00000109534	GAR1	-0.0682651546213959	-1.79471516584299	-1.34885888292063	0.178170255689878	0.774525430323103	Exon	Caudate
e393145	ENSG00000112659.13	ENSG00000112659	CUL9	0.0631163349611609	-1.36566417037308	1.34885592985312	0.178171203582918	0.774525430323103	Exon	Caudate
e656718	ENSG00000149260.15	ENSG00000149260	CAPN5	-0.0850121402703904	-2.31287531712979	-1.34884742463565	0.17817393365888	0.774525430323103	Exon	Caudate
e72934	ENSG00000116580.18	ENSG00000116580	GON4L	0.0653486340298733	-1.76423352729622	1.34883168005253	0.17817898756956	0.774525430323103	Exon	Caudate
e657382	ENSG00000087884.14	ENSG00000087884	AAMDC	-0.100989616813258	-2.93881150785363	-1.34882967931153	0.17817962980232	0.774525430323103	Exon	Caudate
e356389	ENSG00000197948.10	ENSG00000197948	FCHSD1	0.0890611584852692	-2.48270377714752	1.34882261863933	0.178181896273912	0.774525430323103	Exon	Caudate
e420870	ENSG00000130338.12	ENSG00000130338	TULP4	0.0396722298006218	3.82377765094911	1.3488221702494	0.178182040207543	0.774525430323103	Exon	Caudate
e1129098	ENSG00000183963.18	ENSG00000183963	SMTN	-0.108889335526145	-3.06470399900653	-1.34880482810749	0.178187607119608	0.774525430323103	Exon	Caudate
e6233	ENSG00000097021.19	ENSG00000097021	ACOT7	0.0914514221454561	-1.79243794453175	1.34879710683486	0.178190085727557	0.774525430323103	Exon	Caudate
e944651	ENSG00000108352.11	ENSG00000108352	RAPGEFL1	0.0701948432415461	-0.3248970645952	1.34879351028396	0.178191240266191	0.774525430323103	Exon	Caudate
e279187	ENSG00000179010.14	ENSG00000179010	MRFAP1	0.081523604582019	-1.02125121200199	1.34879207258586	0.178191701787151	0.774525430323103	Exon	Caudate
e1059622	ENSG00000160007.17	ENSG00000160007	ARHGAP35	-0.0331224277839832	2.429324425426	-1.34878650047359	0.178193490520634	0.774525430323103	Exon	Caudate
e148603	ENSG00000144152.12	ENSG00000144152	FBLN7	-0.107312360163432	-2.87303648751835	-1.34878054607411	0.178195401989005	0.774525430323103	Exon	Caudate
e1058800	ENSG00000124440.15	ENSG00000124440	HIF3A	-0.153116318123082	-3.80381309117919	-1.34877896784041	0.178195908632724	0.774525430323103	Exon	Caudate
e771539	ENSG00000129460.15	ENSG00000129460	NGDN	0.0771233432718122	-2.33392439014507	1.34877684350697	0.178196590586779	0.774525430323103	Exon	Caudate
e87882	ENSG00000073756.11	ENSG00000073756	PTGS2	-0.163671687662709	-1.49511995001938	-1.34877413076735	0.178197461433973	0.774525430323103	Exon	Caudate
e860362	ENSG00000205937.11	ENSG00000205937	RNPS1	-0.0267641157379251	2.0420344859451	-1.34877119898132	0.178198402603302	0.774525430323103	Exon	Caudate
e508558	ENSG00000169439.11	ENSG00000169439	SDC2	-0.043927240479479	1.1294762257013	-1.34876788354209	0.178199466938422	0.774525430323103	Exon	Caudate
e590320	ENSG00000185737.12	ENSG00000185737	NRG3	-0.119370976872961	-3.67284398778939	-1.34875760067859	0.178202768013224	0.774525908387092	Exon	Caudate
e906226	ENSG00000103194.15	ENSG00000103194	USP10	0.021597082685401	3.22292346770495	1.34875420795765	0.178203857177607	0.774525908387092	Exon	Caudate
e450153	ENSG00000170381.12	ENSG00000170381	SEMA3E	0.147040727803651	-3.58707340155504	1.34874656432283	0.178206311030074	0.77452727192546	Exon	Caudate
e419263	ENSG00000131018.22	ENSG00000131018	SYNE1	-0.0518241995407234	1.04973397398972	-1.34872871596092	0.178212041026237	0.774542874164555	Exon	Caudate
e934180	ENSG00000167525.13	ENSG00000167525	PROCA1	0.0709129658350852	-1.30927100283939	1.3487072159953	0.178218943507446	0.774543475770525	Exon	Caudate
e1125455	ENSG00000100109.16	ENSG00000100109	TFIP11	0.0453950266805414	-0.781912695876813	1.34869944436389	0.178221438608944	0.774543475770525	Exon	Caudate
e652033	ENSG00000137497.17	ENSG00000137497	NUMA1	0.0691258442687553	-2.06099378809593	1.34869739923848	0.178222095205857	0.774543475770525	Exon	Caudate
e633128	ENSG00000149136.8	ENSG00000149136	SSRP1	-0.0387275239520464	-0.0528555976338748	-1.34869602229677	0.178222537280337	0.774543475770525	Exon	Caudate
e410649	ENSG00000111906.17	ENSG00000111906	HDDC2	-0.0470062371826228	0.538339876513595	-1.34868679418652	0.17822550003551	0.774543475770525	Exon	Caudate
e410653	ENSG00000111906.17	ENSG00000111906	HDDC2	-0.0470062371826228	0.538339876513595	-1.34868679418652	0.17822550003551	0.774543475770525	Exon	Caudate
e177274	ENSG00000162971.10	ENSG00000162971	TYW5	-0.0785875877989931	-2.57211984510848	-1.34867945268739	0.178227857106078	0.774543475770525	Exon	Caudate
e885341	ENSG00000102893.15	ENSG00000102893	PHKB	-0.0321148846624181	1.81083012965201	-1.34867495600058	0.178229300829268	0.774543475770525	Exon	Caudate
e1090525	ENSG00000118705.16	ENSG00000118705	RPN2	-0.0406141901440817	0.653496073667098	-1.34866416633215	0.178232765036459	0.774549229650329	Exon	Caudate
e767635	ENSG00000165795.22	ENSG00000165795	NDRG2	-0.0559610496656092	1.74698744194397	-1.34864828894896	0.178237862832783	0.774562082423438	Exon	Caudate
e1074970	ENSG00000240225.10	ENSG00000240225	ZNF542P	0.0435770830031975	2.49342499339733	1.34863872620069	0.178240933223972	0.774566124569685	Exon	Caudate
e677063	ENSG00000196323.11	ENSG00000196323	ZBTB44	0.0294253584470456	2.97887205219175	1.34862710544255	0.17824466445071	0.774571250389708	Exon	Caudate
e585280	ENSG00000138316.10	ENSG00000138316	ADAMTS14	0.162645553423532	-3.32971183072238	1.34862172119031	0.178246393261822	0.774571250389708	Exon	Caudate
e273309	ENSG00000075711.20	ENSG00000075711	DLG1	0.047185626265278	1.98209123260142	1.34860814252681	0.178250753244015	0.774571675083512	Exon	Caudate
e1149272	ENSG00000047597.5	ENSG00000047597	XK	0.0686379626415238	1.85712980061311	1.3486058719012	0.178251482328493	0.774571675083512	Exon	Caudate
e38621	ENSG00000058799.13	ENSG00000058799	YIPF1	-0.0538148550403453	-1.11040219817506	-1.34859482496152	0.178255029467398	0.774571675083512	Exon	Caudate
e490285	ENSG00000221914.8	ENSG00000221914	PPP2R2A	0.0434606349481855	0.823977685307249	1.34859475480099	0.178255051995901	0.774571675083512	Exon	Caudate
e648398	ENSG00000172531.14	ENSG00000172531	PPP1CA	0.0708404535681873	0.0616356225160519	1.34857924529003	0.178260032142402	0.774584015134956	Exon	Caudate
e329120	ENSG00000213949.8	ENSG00000213949	ITGA1	-0.0779185087748839	-1.26655793872366	-1.3485421459103	0.178271945276671	0.774616821867149	Exon	Caudate
e910106	ENSG00000258947.6	ENSG00000258947	TUBB3	0.0739966417435986	0.713364498729988	1.34853724134962	0.178273520244818	0.774616821867149	Exon	Caudate
e480497	ENSG00000146909.7	ENSG00000146909	NOM1	0.0597124914772498	-1.55734651178455	1.34853573710712	0.178274003294041	0.774616821867149	Exon	Caudate
e439289	ENSG00000122515.14	ENSG00000122515	ZMIZ2	-0.0546234136191748	0.0061438189852826	-1.34851799122164	0.178279702007689	0.774632282986323	Exon	Caudate
e505694	ENSG00000085719.12	ENSG00000085719	CPNE3	-0.0530004544287743	3.89313475979328	-1.34850039264888	0.178285353549387	0.774639151605988	Exon	Caudate
e1116501	ENSG00000160305.17	ENSG00000160305	DIP2A	0.0937517202075894	-2.74669226610474	1.34849479649857	0.178287150704808	0.774639151605988	Exon	Caudate
e763768	ENSG00000187498.14	ENSG00000187498	COL4A1	-0.136578626848223	-2.76105921897647	-1.34849307324783	0.17828770411465	0.774639151605988	Exon	Caudate
e1004542	ENSG00000150656.14	ENSG00000150656	CNDP1	0.146673676017328	-2.52624760834947	1.34846478149034	0.178296789996855	0.774665098962828	Exon	Caudate
e563512	ENSG00000127191.17	ENSG00000127191	TRAF2	0.0695621592238329	-1.85486135202436	1.34845160386851	0.178301022100864	0.774665098962828	Exon	Caudate
e975273	ENSG00000267426.5	ENSG00000267426		0.062169192577382	-1.83751873367501	1.34845100618314	0.178301214054323	0.774665098962828	Exon	Caudate
e916356	ENSG00000108515.17	ENSG00000108515	ENO3	0.117352066890014	-3.50932090945532	1.34842854807255	0.178308426844038	0.774665098962828	Exon	Caudate
e133185	ENSG00000124383.8	ENSG00000124383	MPHOSPH10	-0.0465594115105497	-0.715958443211083	-1.34842195794492	0.17831054341273	0.774665098962828	Exon	Caudate
e313863	ENSG00000171497.4	ENSG00000171497	PPID	0.0587148112867444	-0.128658884118442	1.34841385340838	0.178313146393864	0.774665098962828	Exon	Caudate
e345282	ENSG00000249249.1	ENSG00000249249		0.096196578758421	-2.12037722748328	1.34841330721185	0.178313321819999	0.774665098962828	Exon	Caudate
e899134	ENSG00000141101.12	ENSG00000141101	NOB1	0.0422309210484518	0.612855597680957	1.34840463680886	0.178316106577229	0.774665098962828	Exon	Caudate
e266420	ENSG00000175182.13	ENSG00000175182	FAM131A	0.0447017062385836	2.47371501956662	1.34840323602805	0.178316556482605	0.774665098962828	Exon	Caudate
e450477	ENSG00000135164.18	ENSG00000135164	DMTF1	-0.0332193121322634	1.25707692293781	-1.34840317642999	0.17831657562444	0.774665098962828	Exon	Caudate
e681046	ENSG00000111203.11	ENSG00000111203	ITFG2	-0.0577397330106682	-1.3864179795865	-1.34839862434002	0.178318037679101	0.774665098962828	Exon	Caudate
e564916	ENSG00000188986.5	ENSG00000188986	NELFB	-0.0348321206050234	0.753040844013041	-1.34836785731801	0.178327919763424	0.774665098962828	Exon	Caudate
e423843	ENSG00000184465.15	ENSG00000184465	WDR27	0.0706803146594806	-2.29479727772867	1.34836260660692	0.178329606284369	0.774665098962828	Exon	Caudate
e514363	ENSG00000156802.12	ENSG00000156802	ATAD2	-0.0567712232834335	-1.2741498137099	-1.34835931411554	0.178330663834003	0.774665098962828	Exon	Caudate
e274815	ENSG00000178950.16	ENSG00000178950	GAK	0.0466615221465929	-0.827104133811871	1.34835813002712	0.178331044164855	0.774665098962828	Exon	Caudate
e647719	ENSG00000173599.13	ENSG00000173599	PC	0.0734164119363393	-2.49346892399377	1.34835614700215	0.178331681116595	0.774665098962828	Exon	Caudate
e603330	ENSG00000151923.17	ENSG00000151923	TIAL1	0.0785124305172631	-2.38253381943316	1.34835109625118	0.17833330343598	0.774665098962828	Exon	Caudate
e250545	ENSG00000163785.12	ENSG00000163785	RYK	0.0994593978322735	-3.14360846990692	1.34833868837778	0.178337288936367	0.774665098962828	Exon	Caudate
e776592	ENSG00000129493.14	ENSG00000129493	HEATR5A	0.0610784526336131	-0.41685306401199	1.34833765356861	0.178337621327706	0.774665098962828	Exon	Caudate
e329119	ENSG00000213949.8	ENSG00000213949	ITGA1	-0.0873792409897656	-1.89660291027198	-1.34833579905357	0.178338217018151	0.774665098962828	Exon	Caudate
e338514	ENSG00000189127.7	ENSG00000189127	ANKRD34B	0.0902603568517978	-0.745813692614384	1.34832791986926	0.178340747914605	0.774665098962828	Exon	Caudate
e915947	ENSG00000141503.15	ENSG00000141503	MINK1	0.0328126474844334	2.58294044455237	1.34832771128279	0.178340814915656	0.774665098962828	Exon	Caudate
e766027	ENSG00000169062.14	ENSG00000169062	UPF3A	-0.0682736734981596	-1.05659608653655	-1.34830515302023	0.178348061073331	0.774665098962828	Exon	Caudate
e123564	ENSG00000115970.18	ENSG00000115970	THADA	-0.0393213762911838	0.145095704099524	-1.34830177050132	0.178349147623903	0.774665098962828	Exon	Caudate
e587987	ENSG00000035403.16	ENSG00000035403	VCL	-0.0549249028112735	-0.637243559894107	-1.34829434533555	0.178351532792172	0.774665098962828	Exon	Caudate
e588051	ENSG00000035403.16	ENSG00000035403	VCL	-0.0549249028112735	-0.637243559894107	-1.34829434533555	0.178351532792172	0.774665098962828	Exon	Caudate
e754450	ENSG00000179813.6	ENSG00000179813	FAM216B	-0.363466695527686	-3.62807137392495	-1.34828419316563	0.178354793988036	0.774665098962828	Exon	Caudate
e712466	ENSG00000139645.9	ENSG00000139645	ANKRD52	0.0500445676236332	-0.63699908063672	1.3482583952625	0.17836308128527	0.774665098962828	Exon	Caudate
e910114	ENSG00000258947.6	ENSG00000258947	TUBB3	0.0739787669530045	0.713352262119498	1.34823765876767	0.178369742868387	0.774665098962828	Exon	Caudate
e910119	ENSG00000258947.6	ENSG00000258947	TUBB3	0.0739787669530045	0.713352262119498	1.34823765876767	0.178369742868387	0.774665098962828	Exon	Caudate
e910124	ENSG00000258947.6	ENSG00000258947	TUBB3	0.0739787669530045	0.713352262119498	1.34823765876767	0.178369742868387	0.774665098962828	Exon	Caudate
e910142	ENSG00000258947.6	ENSG00000258947	TUBB3	0.0739787669530045	0.713352262119498	1.34823765876767	0.178369742868387	0.774665098962828	Exon	Caudate
e910146	ENSG00000258947.6	ENSG00000258947	TUBB3	0.0739787669530045	0.713352262119498	1.34823765876767	0.178369742868387	0.774665098962828	Exon	Caudate
e910151	ENSG00000258947.6	ENSG00000258947	TUBB3	0.0739787669530045	0.713352262119498	1.34823765876767	0.178369742868387	0.774665098962828	Exon	Caudate
e875404	ENSG00000083093.9	ENSG00000083093	PALB2	-0.0693359678705577	-2.32088345061304	-1.34822331636873	0.178374350461814	0.774665098962828	Exon	Caudate
e873642	ENSG00000169246.16	ENSG00000169246	NPIPB3	0.09640788173765	-1.72361939937695	1.34822259599105	0.1783745818904	0.774665098962828	Exon	Caudate
e1022130	ENSG00000129353.14	ENSG00000129353	SLC44A2	-0.0526379276641921	0.231739959333892	-1.34822144684694	0.178374951064982	0.774665098962828	Exon	Caudate
e794573	ENSG00000071246.10	ENSG00000071246	VASH1	0.0710144015675936	-1.92813048773239	1.3482212466449	0.178375015382044	0.774665098962828	Exon	Caudate
e1161468	ENSG00000198157.10	ENSG00000198157	HMGN5	-0.0893157405958453	-2.03471370806661	-1.34820236122129	0.178381082605621	0.77468061319368	Exon	Caudate
e945890	ENSG00000173801.16	ENSG00000173801	JUP	-0.0873006590456463	-1.47821099214437	-1.34818797431066	0.178385704718362	0.77468061319368	Exon	Caudate
e36383	ENSG00000085831.15	ENSG00000085831	TTC39A	-0.100280382678256	-2.70201493136885	-1.34818483825041	0.178386712258847	0.77468061319368	Exon	Caudate
e1119203	ENSG00000215012.8	ENSG00000215012	C22orf29	-0.0386219257070665	3.25334738759637	-1.34818347603252	0.178387149907909	0.77468061319368	Exon	Caudate
e1030016	ENSG00000141867.17	ENSG00000141867	BRD4	-0.0967579649044663	-2.9668666424232	-1.34816934858181	0.178391688777948	0.774686587045411	Exon	Caudate
e947849	ENSG00000184451.5	ENSG00000184451	CCR10	0.125270966574321	-3.4035436129212	1.34816586917977	0.178392806654134	0.774686587045411	Exon	Caudate
e73233	ENSG00000132680.10	ENSG00000132680	KIAA0907	0.0336742582046451	1.95628809324105	1.34814526839312	0.178399425464367	0.774706033975673	Exon	Caudate
e974980	ENSG00000092929.11	ENSG00000092929	UNC13D	0.144290729602425	-3.92519152657118	1.34813843119419	0.178401622223076	0.774706277749088	Exon	Caudate
e605423	ENSG00000121898.12	ENSG00000121898	CPXM2	0.145841516729826	-3.12705402986637	1.34813051819209	0.178404164657328	0.774708022589327	Exon	Caudate
e199496	ENSG00000220804.8	ENSG00000220804		-0.121129864579222	-3.27467281567451	-1.34812273768596	0.178406664547239	0.774709582643983	Exon	Caudate
e148973	ENSG00000144136.10	ENSG00000144136	SLC20A1	-0.039957912244954	-0.133892119023253	-1.34809388507647	0.178415935168385	0.774732972144243	Exon	Caudate
e1048728	ENSG00000130669.17	ENSG00000130669	PAK4	0.0563618536100256	-1.12852356596999	1.34809264921239	0.178416332271445	0.774732972144243	Exon	Caudate
e820794	ENSG00000067369.13	ENSG00000067369	TP53BP1	0.0321886936949938	1.28220588545568	1.34805744235401	0.17842764508017	0.774756816317606	Exon	Caudate
e900525	ENSG00000189091.12	ENSG00000189091	SF3B3	0.0301764000353743	1.51089022821303	1.34805212286942	0.178429354404853	0.774756816317606	Exon	Caudate
e389805	ENSG00000124762.13	ENSG00000124762	CDKN1A	-0.173100317753635	-0.458134945115036	-1.34804170701449	0.178432701395728	0.774756816317606	Exon	Caudate
e926940	ENSG00000175061.17	ENSG00000175061	LRRC75A-AS1	-0.114510180798763	-3.68534376958156	-1.34803888424879	0.178433608460508	0.774756816317606	Exon	Caudate
e1161887	ENSG00000126733.20	ENSG00000126733	DACH2	0.10488747025004	2.57980708595376	1.34803790581282	0.178433922870973	0.774756816317606	Exon	Caudate
e1080756	ENSG00000182621.17	ENSG00000182621	PLCB1	0.0728330102351028	1.5938359831373	1.34803376181865	0.178435254506015	0.774756816317606	Exon	Caudate
e606182	ENSG00000107949.16	ENSG00000107949	BCCIP	0.0327163430438618	0.978637945871299	1.34802892502272	0.178436808776026	0.774756816317606	Exon	Caudate
e792	ENSG00000188157.13	ENSG00000188157	AGRN	0.085539508006837	-1.27468638926185	1.34799896054469	0.178446437873548	0.774783798264119	Exon	Caudate
e814807	ENSG00000186073.11	ENSG00000186073	C15orf41	0.0668330137955507	-0.917610668285246	1.34799551169024	0.178447546189272	0.774783798264119	Exon	Caudate
e236883	ENSG00000064225.12	ENSG00000064225	ST3GAL6	-0.0999701206150871	-2.79884861684988	-1.34798834153181	0.178449850390917	0.774783798264119	Exon	Caudate
e419832	ENSG00000074706.13	ENSG00000074706	IPCEF1	0.081790449151985	1.93000449748733	1.34797036816044	0.178455626410042	0.774783798264119	Exon	Caudate
e157990	ENSG00000183091.19	ENSG00000183091	NEB	0.12347522735483	-2.85247980178061	1.34796915257907	0.178456017060839	0.774783798264119	Exon	Caudate
e450835	ENSG00000005469.11	ENSG00000005469	CROT	0.0494067334146426	-0.948371445803391	1.34796261705551	0.178458117389833	0.774783798264119	Exon	Caudate
e673442	ENSG00000255248.7	ENSG00000255248	MIR100HG	-0.101632697930068	-2.22351056970274	-1.34795642270557	0.178460108092503	0.774783798264119	Exon	Caudate
e831726	ENSG00000103657.13	ENSG00000103657	HERC1	0.0414843969784442	1.58888908048234	1.34795043049749	0.178462033847828	0.774783798264119	Exon	Caudate
e1011319	ENSG00000161082.12	ENSG00000161082	CELF5	0.111588837410787	-2.25806115774586	1.34794963156225	0.178462290608071	0.774783798264119	Exon	Caudate
e417566	ENSG00000111961.17	ENSG00000111961	SASH1	-0.0389313297567126	1.52998306107848	-1.34793005424233	0.178468582415106	0.774786486290432	Exon	Caudate
e23609	ENSG00000116478.11	ENSG00000116478	HDAC1	-0.0539982138202372	-0.836423120662941	-1.34792753189981	0.178469393063774	0.774786486290432	Exon	Caudate
e608715	ENSG00000182272.11	ENSG00000182272	B4GALNT4	-0.0704320171014248	-0.431941667083477	-1.34792513672725	0.178470162844186	0.774786486290432	Exon	Caudate
e236723	ENSG00000080819.6	ENSG00000080819	CPOX	0.0598054158819903	-0.042726092558559	1.34791444276743	0.178473599787894	0.774786486290432	Exon	Caudate
e38413	ENSG00000157193.15	ENSG00000157193	LRP8	-0.0533417756307942	-0.621510310860744	-1.34790850249783	0.178475508959144	0.774786486290432	Exon	Caudate
e716820	ENSG00000123297.17	ENSG00000123297	TSFM	0.0338937394791234	1.41588674947003	1.34789677404225	0.178479278467564	0.774786486290432	Exon	Caudate
e321767	ENSG00000112902.11	ENSG00000112902	SEMA5A	0.0620754652372594	-0.506793148979057	1.34789491979861	0.178479874424197	0.774786486290432	Exon	Caudate
e765719	ENSG00000183087.14	ENSG00000183087	GAS6	0.0816322140539491	-2.1689200762026	1.34789441546997	0.178480036516417	0.774786486290432	Exon	Caudate
e668598	ENSG00000149577.15	ENSG00000149577	SIDT2	0.0419669609940188	0.467789481045163	1.34786365594499	0.178489922896488	0.774819175235611	Exon	Caudate
e146785	ENSG00000198075.9	ENSG00000198075	SULT1C4	-0.0706639479642261	0.447134564435732	-1.34785206273473	0.178493649161688	0.774819175235611	Exon	Caudate
e1086876	ENSG00000125967.16	ENSG00000125967	NECAB3	0.104419332927919	-3.35293395834436	1.34785100370832	0.178493989554619	0.774819175235611	Exon	Caudate
e788759	ENSG00000100568.10	ENSG00000100568	VTI1B	-0.0656626213157987	-1.45845891756658	-1.34783017082102	0.178500685772892	0.774838948892447	Exon	Caudate
e906325	ENSG00000103194.15	ENSG00000103194	USP10	-0.0413779209562692	-0.261964190746605	-1.34782168292744	0.178503414050927	0.774841498176036	Exon	Caudate
e1012569	ENSG00000077463.14	ENSG00000077463	SIRT6	-0.117306951323083	-3.47002462053119	-1.3478006688196	0.178510168785279	0.774842369083638	Exon	Caudate
e201550	ENSG00000206573.8	ENSG00000206573	THUMPD3-AS1	-0.0599159930460054	-0.697385763980463	-1.34779033197333	0.178513491511287	0.774842369083638	Exon	Caudate
e1110711	ENSG00000205581.10	ENSG00000205581	HMGN1	0.0604981763964207	-0.497948917464456	1.34778076957209	0.178516565337063	0.774842369083638	Exon	Caudate
e1032813	ENSG00000105393.15	ENSG00000105393	BABAM1	0.0351337226819486	1.18362897270093	1.34777808489888	0.178517428330098	0.774842369083638	Exon	Caudate
e1110910	ENSG00000185437.13	ENSG00000185437	SH3BGR	0.0546132501801434	-0.134100498746325	1.34777624638055	0.178518019326921	0.774842369083638	Exon	Caudate
e126104	ENSG00000179915.22	ENSG00000179915	NRXN1	0.0554972101509362	-0.631804967722725	1.34776348096435	0.178522122845716	0.774842369083638	Exon	Caudate
e284174	ENSG00000197057.8	ENSG00000197057	DTHD1	-0.272496117243086	-3.96197810584438	-1.34776002905889	0.178523232493315	0.774842369083638	Exon	Caudate
e454765	ENSG00000164715.5	ENSG00000164715	LMTK2	0.0539652539970439	0.325764210919463	1.34775799266138	0.178523887114935	0.774842369083638	Exon	Caudate
e142515	ENSG00000135976.16	ENSG00000135976	ANKRD36	0.0849572779678505	-0.289788668527004	1.34774387879763	0.178528424215697	0.774842369083638	Exon	Caudate
e826270	ENSG00000104093.13	ENSG00000104093	DMXL2	0.0549574252168119	0.221513839675319	1.34774199928219	0.178529028418968	0.774842369083638	Exon	Caudate
e760526	ENSG00000214182.5	ENSG00000214182	PTMAP5	0.0742433846714328	-1.83990458766792	1.34773842502461	0.1785301774311	0.774842369083638	Exon	Caudate
e255374	ENSG00000047457.13	ENSG00000047457	CP	-0.222170301105862	-1.42223213902144	-1.34773429298748	0.178531505758813	0.774842369083638	Exon	Caudate
e904842	ENSG00000153815.16	ENSG00000153815	CMIP	-0.049228355773762	0.598353700731345	-1.34772790041426	0.178533560796556	0.774842369083638	Exon	Caudate
e1049033	ENSG00000090924.14	ENSG00000090924	PLEKHG2	-0.136635288302488	-3.64753711652641	-1.3477243882178	0.17853468987934	0.774842369083638	Exon	Caudate
e446381	ENSG00000006704.10	ENSG00000006704	GTF2IRD1	-0.0503003896950671	-1.17120328457899	-1.34770577301863	0.178540674286492	0.774842369083638	Exon	Caudate
e1155897	ENSG00000086758.15	ENSG00000086758	HUWE1	-0.0285766866773764	1.61745570643283	-1.34770378730026	0.178541312663323	0.774842369083638	Exon	Caudate
e361612	ENSG00000055147.18	ENSG00000055147	FAM114A2	-0.108945215495066	-3.45672174674614	-1.34770322837625	0.178541492348799	0.774842369083638	Exon	Caudate
e883320	ENSG00000103490.13	ENSG00000103490	PYCARD	0.107980431938197	-1.94094611610094	1.34769904197055	0.178542838218154	0.774842369083638	Exon	Caudate
e1132247	ENSG00000100360.14	ENSG00000100360	IFT27	0.0410308196621567	-0.026268887027172	1.34769451476501	0.178544293658293	0.774842369083638	Exon	Caudate
e702670	ENSG00000187778.13	ENSG00000187778	MCRS1	0.0458218408868926	0.0103801225705994	1.34767288282133	0.178551248180833	0.774863258452414	Exon	Caudate
e1032945	ENSG00000074855.10	ENSG00000074855	ANO8	0.0521446222798663	-0.306341635748417	1.34766330267471	0.178554328197353	0.774867333232443	Exon	Caudate
e1074445	ENSG00000063244.12	ENSG00000063244	U2AF2	0.0317107037754577	1.47392404578677	1.34763889795988	0.178562174490903	0.774892091748756	Exon	Caudate
e361136	ENSG00000113140.10	ENSG00000113140	SPARC	-0.0803932775911897	6.63801259363337	-1.34762609698529	0.178566290200422	0.77490066054611	Exon	Caudate
e115446	ENSG00000084733.10	ENSG00000084733	RAB10	-0.0362985723545711	0.949471984298006	-1.34759620272762	0.178575901938354	0.7749274916956	Exon	Caudate
e228932	ENSG00000163931.15	ENSG00000163931	TKT	-0.0471827189166345	1.70109209774726	-1.347590486186	0.178577739990874	0.7749274916956	Exon	Caudate
e857713	ENSG00000100726.14	ENSG00000100726	TELO2	-0.0672996405820767	-2.05185000682312	-1.34758425046452	0.178579744992574	0.7749274916956	Exon	Caudate
e574559	ENSG00000197321.14	ENSG00000197321	SVIL	-0.118177412856567	-3.55322377366248	-1.34757795176448	0.178581770261148	0.7749274916956	Exon	Caudate
e69590	ENSG00000143569.18	ENSG00000143569	UBAP2L	0.0340352329754142	0.733546579247751	1.34757356967855	0.178583179276434	0.7749274916956	Exon	Caudate
e476182	ENSG00000174469.18	ENSG00000174469	CNTNAP2	0.079579101678118	0.0853248443401705	1.34755111629204	0.178590399065415	0.77494952884869	Exon	Caudate
e335610	ENSG00000145741.15	ENSG00000145741	BTF3	-0.0339059892332814	2.33968427421936	-1.34753769118488	0.17859471595449	0.77495256628853	Exon	Caudate
e698623	ENSG00000177119.15	ENSG00000177119	ANO6	-0.0626613322052059	2.27299870019912	-1.34752903483502	0.178597499474689	0.77495256628853	Exon	Caudate
e579333	ENSG00000107643.15	ENSG00000107643	MAPK8	-0.0401434455562486	1.03565383851672	-1.34752896178251	0.178597522965461	0.77495256628853	Exon	Caudate
e923133	ENSG00000166579.15	ENSG00000166579	NDEL1	0.0549842456508834	0.109839836183506	1.34751746055462	0.178601221329977	0.774959322453368	Exon	Caudate
e125306	ENSG00000138081.20	ENSG00000138081	FBXO11	0.0385891529434086	1.08761879459245	1.34750411907398	0.178605511522578	0.774968646396047	Exon	Caudate
e601103	ENSG00000148737.16	ENSG00000148737	TCF7L2	-0.0742154646006238	-2.00821861796709	-1.34748808519452	0.17861066760618	0.774978918881033	Exon	Caudate
e423206	ENSG00000130396.20	ENSG00000130396	MLLT4	-0.0413751449775953	1.10298591202977	-1.34748166077652	0.178612733565111	0.774978918881033	Exon	Caudate
e249752	ENSG00000240303.7	ENSG00000240303	ACAD11	-0.0411493441516464	0.170392044128096	-1.347470952575	0.178616177139208	0.774978918881033	Exon	Caudate
e44310	ENSG00000116761.11	ENSG00000116761	CTH	-0.0899111388821475	-2.66560720289103	-1.34747012117384	0.178616444505646	0.774978918881033	Exon	Caudate
e528310	ENSG00000164989.15	ENSG00000164989	CCDC171	-0.069947208612824	-2.03353551323245	-1.3474476470422	0.178623671970547	0.774987868748957	Exon	Caudate
e424021	ENSG00000130023.15	ENSG00000130023	ERMARD	-0.0583463767811489	-1.15596975687201	-1.3474466309266	0.178623998748725	0.774987868748957	Exon	Caudate
e176806	ENSG00000115540.14	ENSG00000115540	MOB4	0.0534718685638494	0.394193561953527	1.34743626473827	0.178627332493499	0.774987868748957	Exon	Caudate
e481562	ENSG00000198010.12	ENSG00000198010	DLGAP2	0.0924912826854006	-1.45547252573865	1.34743140555998	0.178628895211203	0.774987868748957	Exon	Caudate
e449927	ENSG00000153956.15	ENSG00000153956	CACNA2D1	0.0550887789682065	0.487477133817169	1.34743041348129	0.178629214266184	0.774987868748957	Exon	Caudate
e1087749	ENSG00000100983.9	ENSG00000100983	GSS	0.0464993002308898	-0.426248095287563	1.34740908518858	0.178636073601223	0.774993765416779	Exon	Caudate
e371068	ENSG00000161010.14	ENSG00000161010	C5orf45	-0.0845088793339125	-2.72356792102796	-1.34740567483964	0.178637170412645	0.774993765416779	Exon	Caudate
e1074975	ENSG00000240225.10	ENSG00000240225	ZNF542P	0.0411017562009899	3.05616555636847	1.34739592200014	0.178640307077136	0.774993765416779	Exon	Caudate
e1000486	ENSG00000196628.14	ENSG00000196628	TCF4	-0.0434813510851299	0.653284697838985	-1.34739554535388	0.178640428213242	0.774993765416779	Exon	Caudate
e1081815	ENSG00000101247.17	ENSG00000101247	NDUFAF5	0.0534344887975173	-1.15869233185602	1.34739289538824	0.17864128049084	0.774993765416779	Exon	Caudate
e956747	ENSG00000121073.13	ENSG00000121073	SLC35B1	-0.0404774103433385	0.0380236075668424	-1.34738509724277	0.178643788535204	0.774995355925946	Exon	Caudate
e103124	ENSG00000135775.13	ENSG00000135775	COG2	0.0494104945400694	-0.935535610557423	1.34737809912755	0.178646039295736	0.774995830257502	Exon	Caudate
e748385	ENSG00000121741.16	ENSG00000121741	ZMYM2	0.0271401495004291	2.90968377827699	1.34734705476454	0.178656024157626	0.775029855976196	Exon	Caudate
e295439	ENSG00000197826.11	ENSG00000197826	C4orf22	-0.11782774898966	-2.09843963202175	-1.34731558290304	0.178666146942155	0.77506447919587	Exon	Caudate
e153723	ENSG00000136002.17	ENSG00000136002	ARHGEF4	-0.0778262174933745	-0.49039067848555	-1.34729720863636	0.178672057141497	0.775080827356943	Exon	Caudate
e180143	ENSG00000144426.18	ENSG00000144426	NBEAL1	0.0558724564204218	-1.26474817072358	1.34727502337671	0.178679193365458	0.77510249356706	Exon	Caudate
e1123103	ENSG00000250479.8	ENSG00000250479	CHCHD10	0.0958290768766846	-0.843774207533113	1.34725240492673	0.178686469150763	0.775119430959286	Exon	Caudate
e645247	ENSG00000172732.11	ENSG00000172732	MUS81	0.0568907866406203	-1.61117796973894	1.34723879470173	0.178690847323748	0.775119430959286	Exon	Caudate
e165535	ENSG00000144357.16	ENSG00000144357	UBR3	0.030812375180741	3.09037344489811	1.34723265284955	0.17869282307715	0.775119430959286	Exon	Caudate
e147603	ENSG00000144061.12	ENSG00000144061	NPHP1	-0.0939918425466751	-2.78666477188127	-1.34723160231341	0.178693161022502	0.775119430959286	Exon	Caudate
e853778	ENSG00000206172.8	ENSG00000206172	HBA1	0.192773531263244	-1.02294986666471	1.3472276755921	0.178694424207648	0.775119430959286	Exon	Caudate
e199505	ENSG00000220804.8	ENSG00000220804		-0.120974022424743	-3.27620023479273	-1.34721966947078	0.17869699971374	0.775119430959286	Exon	Caudate
e1006046	ENSG00000105556.11	ENSG00000105556	MIER2	0.0557151821077236	-1.26993074150658	1.34721183701739	0.178699519379056	0.775119430959286	Exon	Caudate
e511744	ENSG00000164830.18	ENSG00000164830	OXR1	0.0332843852688091	1.13442289756117	1.34720962200885	0.178700231942237	0.775119430959286	Exon	Caudate
e760831	ENSG00000125257.13	ENSG00000125257	ABCC4	-0.122319302005176	-3.29048564775551	-1.34717447208203	0.178711539877272	0.775159189117105	Exon	Caudate
e1002845	ENSG00000141664.9	ENSG00000141664	ZCCHC2	0.0536382164206745	-0.995874149308597	1.34714626661162	0.178720614126892	0.775167105042112	Exon	Caudate
e48860	ENSG00000232882.1	ENSG00000232882	PHKA1P1	-0.054718495434874	0.0383534975967564	-1.34714536111652	0.178720905448017	0.775167105042112	Exon	Caudate
e519241	ENSG00000171045.14	ENSG00000171045	TSNARE1	0.0622408592809992	-1.63997593451411	1.34713498651324	0.178724243250732	0.775167105042112	Exon	Caudate
e646776	ENSG00000174483.19	ENSG00000174483	BBS1	-0.0431785812327768	-0.20631701205634	-1.34713151425577	0.178725360384369	0.775167105042112	Exon	Caudate
e420339	ENSG00000049618.22	ENSG00000049618	ARID1B	0.0444728829845468	-0.205467835483951	1.34712637054563	0.1787270152861	0.775167105042112	Exon	Caudate
e380240	ENSG00000137343.17	ENSG00000137343	ATAT1	-0.0325019308231023	1.67287033456391	-1.34711571493318	0.178730443585566	0.775167105042112	Exon	Caudate
e307265	ENSG00000170917.13	ENSG00000170917	NUDT6	0.0500053421913513	-0.338426793384354	1.34711410884577	0.17873096032677	0.775167105042112	Exon	Caudate
e36057	ENSG00000132122.11	ENSG00000132122	SPATA6	0.0600682064159269	-0.996386447619964	1.34711351989467	0.178731149815677	0.775167105042112	Exon	Caudate
e875991	ENSG00000158865.12	ENSG00000158865	SLC5A11	0.152361207766182	-0.210227321071158	1.34710160770284	0.178734982472044	0.775167105042112	Exon	Caudate
e1087244	ENSG00000101444.12	ENSG00000101444	AHCY	0.0380366232248618	0.902625093473587	1.34709433094642	0.178737323742813	0.775167105042112	Exon	Caudate
e1161406	ENSG00000165288.10	ENSG00000165288	BRWD3	0.048548882342993	-0.681853436114726	1.34709161922583	0.178738196235227	0.775167105042112	Exon	Caudate
e220012	ENSG00000213672.7	ENSG00000213672	NCKIPSD	-0.0568232530342308	-0.986170712980014	-1.34708891092755	0.178739067629693	0.775167105042112	Exon	Caudate
e238447	ENSG00000114423.18	ENSG00000114423	CBLB	-0.0808530907112005	-2.55918443405577	-1.34707918133098	0.17874219815174	0.775171392528483	Exon	Caudate
e619823	ENSG00000197702.11	ENSG00000197702	PARVA	-0.0511154229547643	-0.134406540157004	-1.3470465252793	0.178752705617439	0.775176115601108	Exon	Caudate
e307272	ENSG00000170917.13	ENSG00000170917	NUDT6	0.0504141850099927	-0.392317267449985	1.3470432277592	0.178753766658651	0.775176115601108	Exon	Caudate
e83071	ENSG00000094975.13	ENSG00000094975	SUCO	-0.0509164188302519	-1.05033936256941	-1.34704319680876	0.178753776617579	0.775176115601108	Exon	Caudate
e114382	ENSG00000242628.5	ENSG00000242628		-0.116157218646502	-3.61586622027598	-1.34703233175634	0.178757272692884	0.775176115601108	Exon	Caudate
e861347	ENSG00000167978.16	ENSG00000167978	SRRM2	0.0703202018604327	-0.353040600521084	1.34702762016451	0.178758788769537	0.775176115601108	Exon	Caudate
e947223	ENSG00000033627.15	ENSG00000033627	ATP6V0A1	0.0356906237430903	2.86664830322392	1.34701577306417	0.178762600923215	0.775176115601108	Exon	Caudate
e354716	ENSG00000131503.20	ENSG00000131503	ANKHD1	-0.037468325695974	0.0725795295241541	-1.34699645282782	0.178768817908873	0.775176115601108	Exon	Caudate
e595830	ENSG00000203942.4	ENSG00000203942	C10orf62	-0.140750600713804	-3.62159034636837	-1.34699547872881	0.178769131364779	0.775176115601108	Exon	Caudate
e164965	ENSG00000081479.12	ENSG00000081479	LRP2	-0.161542856498331	-0.341382197183898	-1.34699217015374	0.1787701960362	0.775176115601108	Exon	Caudate
e154090	ENSG00000173272.14	ENSG00000173272	MZT2A	-0.0615326173239966	1.05930679914202	-1.3469882512763	0.178771457103881	0.775176115601108	Exon	Caudate
e616225	ENSG00000166340.15	ENSG00000166340	TPP1	-0.051138201978902	1.32344459523538	-1.34698819148508	0.178771476344332	0.775176115601108	Exon	Caudate
e1146696	ENSG00000173698.17	ENSG00000173698	ADGRG2	0.115873717946412	-3.27902803682501	1.34698486687424	0.17877254618642	0.775176115601108	Exon	Caudate
e988847	ENSG00000154856.12	ENSG00000154856	APCDD1	-0.0729677054029722	-0.93364003047018	-1.3469777781991	0.178774827300347	0.775176115601108	Exon	Caudate
e688223	ENSG00000255641.1	ENSG00000255641		0.142255810702301	-2.02231776239276	1.34697737426952	0.178774957284302	0.775176115601108	Exon	Caudate
e4376	ENSG00000157881.13	ENSG00000157881	PANK4	0.055359104904904	-0.785968509971324	1.34697594870784	0.178775416028556	0.775176115601108	Exon	Caudate
e107918	ENSG00000162714.12	ENSG00000162714	ZNF496	-0.0683420754055608	-2.35793285268293	-1.34696372233115	0.178779350499841	0.775183888066351	Exon	Caudate
e759686	ENSG00000102805.14	ENSG00000102805	CLN5	-0.0475708753749735	0.125920993360792	-1.34695022201719	0.178783695001682	0.775193438208798	Exon	Caudate
e746028	ENSG00000061936.9	ENSG00000061936	SFSWAP	0.0494099194827788	-0.2121677302257	1.34692999769244	0.178790203487915	0.775196879342869	Exon	Caudate
e254649	ENSG00000188313.12	ENSG00000188313	PLSCR1	-0.103443866295154	0.174240542639409	-1.34691910916358	0.178793707650496	0.775196879342869	Exon	Caudate
e548109	ENSG00000148153.13	ENSG00000148153	INIP	0.0483541169690424	-0.192173133206399	1.34691545365505	0.178794884083197	0.775196879342869	Exon	Caudate
e456872	ENSG00000221838.9	ENSG00000221838	AP4M1	0.0842061295579733	-2.57037955801955	1.34691127073328	0.178796230257565	0.775196879342869	Exon	Caudate
e704406	ENSG00000185432.11	ENSG00000185432	METTL7A	-0.0527819705057537	3.70644187374491	-1.34690723535727	0.178797528954992	0.775196879342869	Exon	Caudate
e373045	ENSG00000137266.14	ENSG00000137266	SLC22A23	0.0404434650077759	3.95253103668365	1.34689960480864	0.178799984699275	0.775196879342869	Exon	Caudate
e772004	ENSG00000157326.18	ENSG00000157326	DHRS4	0.126168955595446	-2.72477456758343	1.3468940184236	0.17880178258507	0.775196879342869	Exon	Caudate
e503347	ENSG00000040341.17	ENSG00000040341	STAU2	-0.0555027406792277	-1.11551972524977	-1.34689109543795	0.178802723305123	0.775196879342869	Exon	Caudate
e477417	ENSG00000214022.11	ENSG00000214022	REPIN1	0.126309949138262	-3.40277947973745	1.3468751386042	0.178807858843149	0.775196879342869	Exon	Caudate
e1024069	ENSG00000205517.12	ENSG00000205517	RGL3	-0.136316295477726	-3.767661923566	-1.34686327820844	0.178811676057327	0.775196879342869	Exon	Caudate
e442129	ENSG00000146733.13	ENSG00000146733	PSPH	0.0463324801738986	-0.462179925298849	1.34685029919017	0.178815853364781	0.775196879342869	Exon	Caudate
e939242	ENSG00000172716.16	ENSG00000172716	SLFN11	-0.0848899671696019	-2.27014435906699	-1.34684758297357	0.178816727590497	0.775196879342869	Exon	Caudate
e255202	ENSG00000071794.15	ENSG00000071794	HLTF	0.0403471237270632	0.60681691507926	1.34684543225831	0.178817419809496	0.775196879342869	Exon	Caudate
e81606	ENSG00000117475.13	ENSG00000117475	BLZF1	0.049824010237144	-0.918618324487471	1.34684138666157	0.178818721911471	0.775196879342869	Exon	Caudate
e670834	ENSG00000186174.12	ENSG00000186174	BCL9L	-0.0524986738907595	0.422820749175877	-1.34683746027501	0.178819985651631	0.775196879342869	Exon	Caudate
e1085344	ENSG00000101294.16	ENSG00000101294	HM13	0.0635444695454229	-1.84059080632676	1.34683197528725	0.178821751051716	0.775196879342869	Exon	Caudate
e694192	ENSG00000087494.15	ENSG00000087494	PTHLH	0.139750876708401	-3.56536067396458	1.34683122326372	0.178821993099287	0.775196879342869	Exon	Caudate
e744422	ENSG00000196498.13	ENSG00000196498	NCOR2	0.0503477965903731	0.0886362583232806	1.34682795745621	0.17882304424048	0.775196879342869	Exon	Caudate
e70147	ENSG00000163346.16	ENSG00000163346	PBXIP1	-0.0586883692716781	2.56155818772216	-1.34680223433713	0.178831323710949	0.775208626424476	Exon	Caudate
e769894	ENSG00000157227.12	ENSG00000157227	MMP14	-0.118795112285329	-2.7083927096437	-1.34679536106222	0.178833536052424	0.775208626424476	Exon	Caudate
e261575	ENSG00000075420.12	ENSG00000075420	FNDC3B	-0.0720859209429886	-1.86317080701917	-1.34679391124344	0.178834002716745	0.775208626424476	Exon	Caudate
e662990	ENSG00000152558.14	ENSG00000152558	TMEM123	-0.065550556865049	0.886018457938552	-1.3467929189663	0.178834322109141	0.775208626424476	Exon	Caudate
e821471	ENSG00000166762.16	ENSG00000166762	CATSPER2	0.115431176453263	-3.44866763448	1.34677713991314	0.17883940109989	0.775221357454282	Exon	Caudate
e73986	ENSG00000160781.15	ENSG00000160781	PAQR6	0.0802818959015958	4.9339716861996	1.34673978656875	0.178851424892604	0.775246714967132	Exon	Caudate
e127008	ENSG00000227799.1	ENSG00000227799		0.103904604943163	-2.93235625878893	1.34673744565867	0.178852178436061	0.775246714967132	Exon	Caudate
e727169	ENSG00000059758.7	ENSG00000059758	CDK17	0.0415896180903439	2.22609080998666	1.34672478829731	0.1788562529061	0.775246714967132	Exon	Caudate
e135941	ENSG00000115274.14	ENSG00000115274	INO80B	-0.0601201323414378	-1.28747194685083	-1.34672278791999	0.178856896844239	0.775246714967132	Exon	Caudate
e595973	ENSG00000095713.13	ENSG00000095713	CRTAC1	0.0772946611966234	-1.24689601186064	1.34671919685068	0.178858052843739	0.775246714967132	Exon	Caudate
e1006742	ENSG00000129951.18	ENSG00000129951	PLPPR3	0.0974097809181474	-0.841590896708624	1.34671903906423	0.178858103636834	0.775246714967132	Exon	Caudate
e270484	ENSG00000133657.14	ENSG00000133657	ATP13A3	0.0355446969125614	0.803216666831377	1.34671186058665	0.178860414474519	0.775247446270284	Exon	Caudate
e993591	ENSG00000170558.8	ENSG00000170558	CDH2	-0.0420348502613255	1.04451612819239	-1.34669855947195	0.178864696321162	0.775248048705483	Exon	Caudate
e262282	ENSG00000197584.11	ENSG00000197584	KCNMB2	0.119523603884477	-3.65698197113153	1.34669392008171	0.178866189834859	0.775248048705483	Exon	Caudate
e307256	ENSG00000170917.13	ENSG00000170917	NUDT6	0.0499698084870585	-0.338218060517503	1.34669040003697	0.17886732301478	0.775248048705483	Exon	Caudate
e316591	ENSG00000150627.15	ENSG00000150627	WDR17	-0.0856302513523112	-2.36533527351337	-1.34667046818113	0.178873739619221	0.775248048705483	Exon	Caudate
e295922	ENSG00000138674.16	ENSG00000138674	SEC31A	-0.0462698384048615	0.594194255664797	-1.34666856396353	0.178874352647457	0.775248048705483	Exon	Caudate
e106716	ENSG00000143702.15	ENSG00000143702	CEP170	0.0391782951422832	3.4083333504214	1.34666725702334	0.178874773393995	0.775248048705483	Exon	Caudate
e733534	ENSG00000110921.12	ENSG00000110921	MVK	-0.0673415136583136	-1.51300686519641	-1.3466607364594	0.17887687258657	0.775248048705483	Exon	Caudate
e92898	ENSG00000170382.11	ENSG00000170382	LRRN2	0.120192131199976	-3.38423145211818	1.34665242746785	0.178879547561821	0.775248048705483	Exon	Caudate
e742115	ENSG00000033030.13	ENSG00000033030	ZCCHC8	0.0370794465610352	0.820544251253943	1.3466481528688	0.17888092372682	0.775248048705483	Exon	Caudate
e1080660	ENSG00000182621.17	ENSG00000182621	PLCB1	0.0652107887545616	1.29576869352659	1.34664467626644	0.178882042990486	0.775248048705483	Exon	Caudate
e178731	ENSG00000155749.12	ENSG00000155749	ALS2CR12	-0.0667610558102384	-1.51375127039707	-1.34663823480697	0.178884116779442	0.775248048705483	Exon	Caudate
e796096	ENSG00000140022.9	ENSG00000140022	STON2	-0.0543227798956279	2.01446796418682	-1.34661499991127	0.178891597262889	0.775271183831927	Exon	Caudate
e771041	ENSG00000092068.19	ENSG00000092068	SLC7A8	0.0770914200750233	-0.749932958123143	1.34659066447816	0.178899432315191	0.775286466641784	Exon	Caudate
e1155506	ENSG00000184205.14	ENSG00000184205	TSPYL2	-0.057353106840417	5.29976985693771	-1.34658584043631	0.178900985497358	0.775286466641784	Exon	Caudate
e876078	ENSG00000158865.12	ENSG00000158865	SLC5A11	0.15230277137336	-0.210057769948817	1.34657886007654	0.17890323296051	0.775286466641784	Exon	Caudate
e614013	ENSG00000110713.15	ENSG00000110713	NUP98	-0.0337641621509017	-0.0290242576350919	-1.34657743240442	0.178903692630027	0.775286466641784	Exon	Caudate
e787491	ENSG00000070182.18	ENSG00000070182	SPTB	0.0830674450349066	-0.101072636590735	1.34656205940503	0.178908642351247	0.77529863289284	Exon	Caudate
e828216	ENSG00000137871.19	ENSG00000137871	ZNF280D	0.0608818359542269	-1.73221200992702	1.34653869901107	0.178916164009433	0.77532194417963	Exon	Caudate
e25898	ENSG00000092850.11	ENSG00000092850	TEKT2	-0.165561312188063	-3.25095540343133	-1.34652014729146	0.178922137522695	0.775329302765698	Exon	Caudate
e286987	ENSG00000109158.10	ENSG00000109158	GABRA4	0.0783546079497843	1.58642663499393	1.34652011850422	0.178922146792084	0.775329302765698	Exon	Caudate
e260019	ENSG00000163536.12	ENSG00000163536	SERPINI1	0.0582662302540809	2.33566779009948	1.34647942629126	0.178935249898619	0.775369114509651	Exon	Caudate
e466480	ENSG00000077063.10	ENSG00000077063	CTTNBP2	0.0543704418292279	0.205017453288693	1.34647374296239	0.17893708001742	0.775369114509651	Exon	Caudate
e255278	ENSG00000047457.13	ENSG00000047457	CP	-0.222117854375303	-1.44859699127207	-1.34647162673138	0.178937761479734	0.775369114509651	Exon	Caudate
e564953	ENSG00000187609.15	ENSG00000187609	EXD3	-0.109912390370381	-3.23335765304917	-1.34645057473217	0.178944540686424	0.775387445851194	Exon	Caudate
e716813	ENSG00000123297.17	ENSG00000123297	TSFM	0.0303901486921438	2.01331333097672	1.34643204711964	0.17895050714374	0.775387445851194	Exon	Caudate
e192894	ENSG00000204120.14	ENSG00000204120	GIGYF2	0.0225825390848196	3.21451422459787	1.34643004469349	0.178951151995035	0.775387445851194	Exon	Caudate
e953967	ENSG00000004897.11	ENSG00000004897	CDC27	-0.0449610477443109	0.255088626024518	-1.34642483730946	0.178952828963046	0.775387445851194	Exon	Caudate
e22434	ENSG00000084636.17	ENSG00000084636	COL16A1	0.10523418656039	-1.47888505297033	1.34641747729804	0.178955199175778	0.775387445851194	Exon	Caudate
e250960	ENSG00000240086.5	ENSG00000240086		0.137681677332674	-3.57772790947792	1.34640229820853	0.178960087512753	0.775387445851194	Exon	Caudate
e647808	ENSG00000173120.14	ENSG00000173120	KDM2A	0.038767933428118	0.0222369048428457	1.34639971538991	0.178960919304305	0.775387445851194	Exon	Caudate
e762564	ENSG00000175198.15	ENSG00000175198	PCCA	0.0788633883463189	-1.83338996037479	1.34637005498059	0.178970471586496	0.775387445851194	Exon	Caudate
e122074	ENSG00000163214.20	ENSG00000163214	DHX57	0.0859531646283028	-1.93565043389975	1.34636012799454	0.178973668706701	0.775387445851194	Exon	Caudate
e122145	ENSG00000163214.20	ENSG00000163214	DHX57	0.0859531646283028	-1.93565043389975	1.34636012799454	0.178973668706701	0.775387445851194	Exon	Caudate
e870619	ENSG00000103489.11	ENSG00000103489	XYLT1	-0.102400702585096	-1.4663083375619	-1.34635202528252	0.17897627832637	0.775387445851194	Exon	Caudate
e809526	ENSG00000224078.12	ENSG00000224078	SNHG14	0.0503433589815855	2.30700973360226	1.34635067049149	0.178976714663214	0.775387445851194	Exon	Caudate
e849538	ENSG00000140575.12	ENSG00000140575	IQGAP1	-0.0768107137829671	-1.06353053340872	-1.34635026730239	0.178976844518271	0.775387445851194	Exon	Caudate
e553642	ENSG00000136830.11	ENSG00000136830	FAM129B	-0.0713551935129218	-0.935675729070985	-1.34634867269499	0.178977358093945	0.775387445851194	Exon	Caudate
e950649	ENSG00000108312.14	ENSG00000108312	UBTF	0.0341772051798311	1.17521226059955	1.34634641879921	0.178978084008696	0.775387445851194	Exon	Caudate
e1099588	ENSG00000124215.16	ENSG00000124215	CDH26	-0.114252761946776	-3.37145292538198	-1.34634390360519	0.178978894082658	0.775387445851194	Exon	Caudate
e943360	ENSG00000141736.13	ENSG00000141736	ERBB2	-0.085342791240169	-2.00614563609569	-1.34632262053223	0.178985748877471	0.775387445851194	Exon	Caudate
e1172832	ENSG00000013619.13	ENSG00000013619	MAMLD1	-0.069329389456197	-1.58702479173407	-1.34631528665192	0.178988110999297	0.775387445851194	Exon	Caudate
e241120	ENSG00000114573.9	ENSG00000114573	ATP6V1A	0.0444447318070368	1.09672982688093	1.34630485289435	0.17899147158054	0.775387445851194	Exon	Caudate
e712729	ENSG00000144785.8	ENSG00000144785		0.0366893784264682	1.01395838226038	1.34630376764939	0.178991821126911	0.775387445851194	Exon	Caudate
e728952	ENSG00000120800.4	ENSG00000120800	UTP20	-0.0530402978506579	-1.18196605793095	-1.34630015017018	0.178992986283873	0.775387445851194	Exon	Caudate
e443034	ENSG00000234585.6	ENSG00000234585	CCT6P3	-0.1415076563956	-3.53740427547833	-1.34629882828036	0.178993412053904	0.775387445851194	Exon	Caudate
e443043	ENSG00000234585.6	ENSG00000234585	CCT6P3	-0.1415076563956	-3.53740427547833	-1.34629882828036	0.178993412053904	0.775387445851194	Exon	Caudate
e443066	ENSG00000239985.2	ENSG00000239985		-0.1415076563956	-3.53740427547833	-1.34629882828036	0.178993412053904	0.775387445851194	Exon	Caudate
e1008599	ENSG00000248015.6	ENSG00000248015		0.108370172636766	-1.68197631505818	1.34629048294915	0.178996100035118	0.775389808790583	Exon	Caudate
e647162	ENSG00000248643.5	ENSG00000248643	RBM14-RBM4	0.032785761658725	2.41765101092653	1.34626668103621	0.17900376665431	0.775412688010242	Exon	Caudate
e831254	ENSG00000103642.11	ENSG00000103642	LACTB	0.0899957753547648	-2.72297859649396	1.34626078201073	0.179005666774038	0.775412688010242	Exon	Caudate
e1044894	ENSG00000197808.11	ENSG00000197808	ZNF461	0.034482824604273	1.0060619383521	1.34624623216871	0.179010353450111	0.775423708360097	Exon	Caudate
e202160	ENSG00000156983.15	ENSG00000156983	BRPF1	0.0568157495325767	-0.776022118223382	1.34623487941571	0.179014010369654	0.775430267876938	Exon	Caudate
e168967	ENSG00000128654.13	ENSG00000128654	MTX2	0.0391903348172704	0.326269219641793	1.34621828746968	0.17901935502488	0.775444137869409	Exon	Caudate
e44079	ENSG00000033122.18	ENSG00000033122	LRRC7	0.0721844942048876	0.376466549683544	1.34619806830964	0.179025868251913	0.775455952945971	Exon	Caudate
e215174	ENSG00000230084.5	ENSG00000230084		-0.0972211333398191	-1.82680426342756	-1.34619055890176	0.179028287313301	0.775455952945971	Exon	Caudate
e354125	ENSG00000170469.10	ENSG00000170469	SPATA24	0.113050383339706	-3.45867278530998	1.3461898653289	0.179028510740314	0.775455952945971	Exon	Caudate
e384321	ENSG00000204351.11	ENSG00000204351	SKIV2L	0.0297699326762728	0.955560712512259	1.34616218635142	0.179037427394165	0.775465542005358	Exon	Caudate
e1140894	ENSG00000128159.11	ENSG00000128159	TUBGCP6	-0.0510392729130019	-0.795851173163794	-1.34616202944348	0.179037477942272	0.775465542005358	Exon	Caudate
e539944	ENSG00000148057.15	ENSG00000148057	IDNK	-0.0752932960112523	-1.66868051990746	-1.34616173449179	0.179037572961392	0.775465542005358	Exon	Caudate
e896713	ENSG00000102901.12	ENSG00000102901	CENPT	-0.0546944847949332	-1.41586657035062	-1.34615001254502	0.179041349234251	0.775465542005358	Exon	Caudate
e956741	ENSG00000121073.13	ENSG00000121073	SLC35B1	-0.037532921140838	0.517866998941337	-1.34612427583976	0.179049640627202	0.775465542005358	Exon	Caudate
e124175	ENSG00000138078.15	ENSG00000138078	PREPL	0.0601328557238233	2.63443520655574	1.34612253493334	0.179050201491749	0.775465542005358	Exon	Caudate
e323739	ENSG00000113100.9	ENSG00000113100	CDH9	0.103848665515178	-1.7937914868341	1.34612171182444	0.179050466671656	0.775465542005358	Exon	Caudate
e455685	ENSG00000106245.9	ENSG00000106245	BUD31	0.0506215220216122	0.238108920935493	1.34611830498237	0.179051564252572	0.775465542005358	Exon	Caudate
e34368	ENSG00000086015.20	ENSG00000086015	MAST2	-0.0458086095370519	-0.669687039023062	-1.34611683338053	0.179052038359487	0.775465542005358	Exon	Caudate
e121328	ENSG00000163171.7	ENSG00000163171	CDC42EP3	0.0852554083374782	-1.79024293518643	1.3461114499085	0.179053772764139	0.775465542005358	Exon	Caudate
e183278	ENSG00000144451.18	ENSG00000144451	SPAG16	-0.049278564131448	0.722767374734513	-1.34610983054822	0.179054294479344	0.775465542005358	Exon	Caudate
e759787	ENSG00000005810.17	ENSG00000005810	MYCBP2	0.0510856180833681	1.67702558077629	1.34609936696391	0.179057665597804	0.77547086200568	Exon	Caudate
e1149948	ENSG00000185753.12	ENSG00000185753	CXorf38	-0.0770305285318771	-2.24452679620596	-1.34607665170358	0.179064984078508	0.775474631876264	Exon	Caudate
e46746	ENSG00000137941.16	ENSG00000137941	TTLL7	0.0574913267473233	1.48910261381478	1.34607370799046	0.179065932510471	0.775474631876264	Exon	Caudate
e906564	ENSG00000131149.18	ENSG00000131149	GSE1	-0.0838414622310502	-2.28811221715464	-1.3460705011894	0.17906696571074	0.775474631876264	Exon	Caudate
e538360	ENSG00000119121.21	ENSG00000119121	TRPM6	0.133468232171561	-3.36874196520634	1.34606735856774	0.179067978237346	0.775474631876264	Exon	Caudate
e796090	ENSG00000140022.9	ENSG00000140022	STON2	-0.0543097218200488	2.01436229972671	-1.34605919711273	0.17907060781035	0.775474631876264	Exon	Caudate
e376524	ENSG00000145996.11	ENSG00000145996	CDKAL1	0.0421769874615272	0.296391645651857	1.34605092474934	0.179073273146801	0.775474631876264	Exon	Caudate
e969500	ENSG00000141338.13	ENSG00000141338	ABCA8	0.101635749779498	0.29973948727639	1.34603550826946	0.179078240380178	0.775474631876264	Exon	Caudate
e172941	ENSG00000150722.10	ENSG00000150722	PPP1R1C	0.143071660131306	-3.29563355896587	1.34603537357469	0.179078283779667	0.775474631876264	Exon	Caudate
e237123	ENSG00000168386.18	ENSG00000168386	FILIP1L	-0.149855256100116	-3.82249506243764	-1.3460308279558	0.179079748410816	0.775474631876264	Exon	Caudate
e768842	ENSG00000092201.9	ENSG00000092201	SUPT16H	0.0375387358659404	0.904871746108924	1.34602605915055	0.17908128496383	0.775474631876264	Exon	Caudate
e837437	ENSG00000137817.16	ENSG00000137817	PARP6	0.0440545907136395	0.318233920894199	1.34601978425745	0.179083306807235	0.775474631876264	Exon	Caudate
e22284	ENSG00000162517.12	ENSG00000162517	PEF1	0.0431522270012832	1.77331171501515	1.34601686008569	0.179084249015141	0.775474631876264	Exon	Caudate
e243723	ENSG00000138496.16	ENSG00000138496	PARP9	-0.0762961055259255	-0.47810761073225	-1.34599518198127	0.179091234110615	0.775490313062076	Exon	Caudate
e646010	ENSG00000175115.11	ENSG00000175115	PACS1	0.0503803784267293	0.656375032639307	1.34599067426867	0.179092686606459	0.775490313062076	Exon	Caudate
e916688	ENSG00000129250.11	ENSG00000129250	KIF1C	0.0618628715376217	1.86858793794542	1.34598520188225	0.17909444995575	0.775490313062076	Exon	Caudate
e64756	ENSG00000136631.12	ENSG00000136631	VPS45	-0.0316935822374342	0.624973122402679	-1.34597902134489	0.179096441505805	0.775490313062076	Exon	Caudate
e472247	ENSG00000157680.15	ENSG00000157680	DGKI	0.0771508795213248	2.30081013695648	1.345965866055	0.179100680580331	0.775499389901961	Exon	Caudate
e456026	ENSG00000197343.10	ENSG00000197343	ZNF655	0.0888464661918146	-2.81628809287139	1.34595781834933	0.17910327385727	0.775501340366619	Exon	Caudate
e710351	ENSG00000135437.9	ENSG00000135437	RDH5	-0.099115608677694	-2.88134310391328	-1.34594409643622	0.179107695644364	0.775502988142914	Exon	Caudate
e604728	ENSG00000107679.14	ENSG00000107679	PLEKHA1	0.0373945056231802	1.75227828508564	1.34593844012899	0.179109518372114	0.775502988142914	Exon	Caudate
e467501	ENSG00000164675.10	ENSG00000164675	IQUB	-0.0997516484386098	-2.94525072568878	-1.34593668833344	0.179110082885696	0.775502988142914	Exon	Caudate
e355804	ENSG00000112852.6	ENSG00000112852	PCDHB2	0.120225502831452	-3.43975470546301	1.34592746532113	0.17911305500997	0.775506578768147	Exon	Caudate
e1092663	ENSG00000101052.12	ENSG00000101052	IFT52	0.0615026486103644	-1.722174971261	1.34591611257637	0.179116713493052	0.77550858020091	Exon	Caudate
e197843	ENSG00000115685.14	ENSG00000115685	PPP1R7	0.0761091475621323	0.798558890658182	1.34590556364751	0.179120112992137	0.77550858020091	Exon	Caudate
e788724	ENSG00000081181.7	ENSG00000081181	ARG2	0.0914738631810273	-1.44527091141248	1.34590022363721	0.179121833882859	0.77550858020091	Exon	Caudate
e1008693	ENSG00000071626.16	ENSG00000071626	DAZAP1	-0.0480962198072012	-0.556560272600518	-1.34589481924853	0.179123575532956	0.77550858020091	Exon	Caudate
e742132	ENSG00000033030.13	ENSG00000033030	ZCCHC8	0.0370940473300686	0.82025258560871	1.34589278388889	0.179124231463206	0.77550858020091	Exon	Caudate
e1110691	ENSG00000205581.10	ENSG00000205581	HMGN1	0.039934537713577	0.561672207053593	1.34588034377218	0.179128240547419	0.775513492499197	Exon	Caudate
e869228	ENSG00000085721.12	ENSG00000085721	RRN3	-0.0477231279483371	-0.25353271774383	-1.34587596474728	0.179129651794461	0.775513492499197	Exon	Caudate
e591589	ENSG00000026103.20	ENSG00000026103	FAS	-0.107176962476568	-0.0212760037689284	-1.34585070808869	0.179137791527582	0.775539454732613	Exon	Caudate
e1035428	ENSG00000105700.10	ENSG00000105700	KXD1	-0.048343789690358	-0.61102216285507	-1.34581812891007	0.179148291575241	0.775542551563721	Exon	Caudate
e738567	ENSG00000135090.13	ENSG00000135090	TAOK3	0.0332983817314282	1.53411384792014	1.34581635059799	0.17914886472635	0.775542551563721	Exon	Caudate
e569688	ENSG00000151465.13	ENSG00000151465	CDC123	0.0375053569019067	1.21202979469401	1.3458156948764	0.179149076066181	0.775542551563721	Exon	Caudate
e569736	ENSG00000151465.13	ENSG00000151465	CDC123	0.0375053569019067	1.21202979469401	1.3458156948764	0.179149076066181	0.775542551563721	Exon	Caudate
e509283	ENSG00000132549.18	ENSG00000132549	VPS13B	0.0408615533740583	-0.152152297495363	1.34581524359528	0.179149221514718	0.775542551563721	Exon	Caudate
e719297	ENSG00000127314.17	ENSG00000127314	RAP1B	-0.0456648627252355	1.98553783185466	-1.34579773134855	0.179154865804441	0.775548524192675	Exon	Caudate
e947923	ENSG00000108799.12	ENSG00000108799	EZH1	0.0388553431048552	-0.133641056486535	1.34579766532936	0.179154887083024	0.775548524192675	Exon	Caudate
e356344	ENSG00000164620.8	ENSG00000164620	RELL2	0.0688093629547691	0.355346174215884	1.34578983933313	0.179157409486132	0.775550166799011	Exon	Caudate
e975505	ENSG00000161533.11	ENSG00000161533	ACOX1	-0.0353616475755109	4.73535013449242	-1.34578312198683	0.179159574580538	0.775550262639572	Exon	Caudate
e108123	ENSG00000198128.3	ENSG00000198128	OR2L3	-0.176140418114542	-3.64672791980264	-1.34576640137646	0.179164963951297	0.775556116628544	Exon	Caudate
e851198	ENSG00000173575.19	ENSG00000173575	CHD2	-0.0321041206208199	3.75191617113252	-1.34575869563504	0.179167447699062	0.775556116628544	Exon	Caudate
e719796	ENSG00000135678.11	ENSG00000135678	CPM	0.0737269253026259	1.12235313143703	1.3457444215154	0.179172048662692	0.775556116628544	Exon	Caudate
e503636	ENSG00000175606.10	ENSG00000175606	TMEM70	0.0779517188698829	-1.44318184135649	1.34573778214594	0.179174188754492	0.775556116628544	Exon	Caudate
e503639	ENSG00000175606.10	ENSG00000175606	TMEM70	0.0779517188698829	-1.44318184135649	1.34573778214594	0.179174188754492	0.775556116628544	Exon	Caudate
e784082	ENSG00000131966.13	ENSG00000131966	ACTR10	0.0382801082451095	1.01596863175304	1.34570822827146	0.179183715192491	0.775556116628544	Exon	Caudate
e699709	ENSG00000061273.17	ENSG00000061273	HDAC7	-0.0463193803508852	1.15379512697742	-1.3456971437074	0.179187288304159	0.775556116628544	Exon	Caudate
e214296	ENSG00000168036.16	ENSG00000168036	CTNNB1	-0.0248254296944959	2.60160366817074	-1.34568968547939	0.179189692495535	0.775556116628544	Exon	Caudate
e366644	ENSG00000051596.9	ENSG00000051596	THOC3	0.0855740845398015	0.910856499926156	1.34568309727695	0.179191816250513	0.775556116628544	Exon	Caudate
e430934	ENSG00000105855.9	ENSG00000105855	ITGB8	-0.0566342510492569	1.91069278305883	-1.34568232838054	0.179192064111087	0.775556116628544	Exon	Caudate
e648043	ENSG00000172932.14	ENSG00000172932	ANKRD13D	0.0460102526237987	0.374131450000374	1.34568092677483	0.179192515931774	0.775556116628544	Exon	Caudate
e56513	ENSG00000121933.18	ENSG00000121933	TMIGD3	-0.122036069516616	-1.45379315505991	-1.34567025714649	0.17919595541396	0.775556116628544	Exon	Caudate
e426015	ENSG00000106012.17	ENSG00000106012	IQCE	0.0543319415748958	-0.900902941273564	1.34566063207105	0.179199058214318	0.775556116628544	Exon	Caudate
e629883	ENSG00000175220.11	ENSG00000175220	ARHGAP1	0.0527341287703631	0.760861317980921	1.3456583040724	0.179199808688752	0.775556116628544	Exon	Caudate
e645521	ENSG00000172500.12	ENSG00000172500	FIBP	0.0373638025258996	1.02141003338898	1.34563727094606	0.179206589221515	0.775556116628544	Exon	Caudate
e592510	ENSG00000138190.16	ENSG00000138190	EXOC6	0.054393722200459	1.52537678010149	1.34563160160177	0.179208416903393	0.775556116628544	Exon	Caudate
e628706	ENSG00000121680.15	ENSG00000121680	PEX16	-0.0504478013935056	-0.364661617731133	-1.34562143429355	0.179211694672681	0.775556116628544	Exon	Caudate
e213604	ENSG00000168026.17	ENSG00000168026	TTC21A	-0.0928762521786246	-2.47619761982328	-1.34561754486296	0.17921294857157	0.775556116628544	Exon	Caudate
e460407	ENSG00000128563.13	ENSG00000128563	PRKRIP1	0.0378421973338923	-0.0242724477633846	1.34561443281157	0.179213951858817	0.775556116628544	Exon	Caudate
e686246	ENSG00000089818.16	ENSG00000089818	NECAP1	0.0475491314614674	2.80210683238715	1.34560548492718	0.1792168365705	0.775556116628544	Exon	Caudate
e1127433	ENSG00000186575.17	ENSG00000186575	NF2	0.0666501867789537	-0.729459291945318	1.34559476664123	0.179220292088208	0.775556116628544	Exon	Caudate
e415973	ENSG00000272446.5	ENSG00000272446		-0.151530720376704	-3.89673873619831	-1.34559467530977	0.179220321533194	0.775556116628544	Exon	Caudate
e736841	ENSG00000135144.7	ENSG00000135144	DTX1	-0.10245135884189	-2.66226153305541	-1.3455894114816	0.179222018581485	0.775556116628544	Exon	Caudate
e536465	ENSG00000276386.1	ENSG00000276386	CNTNAP3P2	-0.151120207134966	-3.46102377224154	-1.3455892405489	0.179222073690067	0.775556116628544	Exon	Caudate
e704413	ENSG00000185432.11	ENSG00000185432	METTL7A	-0.0527286530166399	3.7062681698652	-1.34558839975558	0.179222344761425	0.775556116628544	Exon	Caudate
e1032070	ENSG00000160111.12	ENSG00000160111	CPAMD8	0.318532592137769	-3.05259097248996	1.34556898455693	0.179228604297134	0.775556116628544	Exon	Caudate
e410028	ENSG00000146350.13	ENSG00000146350	TBC1D32	0.0591095878930043	-1.41484692022226	1.34556815030059	0.179228873268288	0.775556116628544	Exon	Caudate
e727173	ENSG00000059758.7	ENSG00000059758	CDK17	0.0420512677342719	1.54620996951021	1.34556782467269	0.179228978253501	0.775556116628544	Exon	Caudate
e1068270	ENSG00000160318.6	ENSG00000160318	CLDND2	-0.0949952422804497	-1.97288456016244	-1.34555723327352	0.179232393035981	0.775556116628544	Exon	Caudate
e142528	ENSG00000135976.16	ENSG00000135976	ANKRD36	0.0740758381354924	0.458338081152931	1.34555041848927	0.179234590222346	0.775556116628544	Exon	Caudate
e437335	ENSG00000136197.12	ENSG00000136197	C7orf25	0.0373789246914184	0.388827208190983	1.34553976585271	0.179238024828842	0.775556116628544	Exon	Caudate
e299711	ENSG00000182168.14	ENSG00000182168	UNC5C	0.0694403472776657	0.0707730235695613	1.34553589602924	0.179239272543468	0.775556116628544	Exon	Caudate
e991736	ENSG00000101773.17	ENSG00000101773	RBBP8	0.102962716217428	-3.01850611652456	1.34552264448008	0.179243545178089	0.775556116628544	Exon	Caudate
e11453	ENSG00000065526.10	ENSG00000065526	SPEN	-0.0465784499780988	0.469544334404237	-1.34550422253315	0.179249485006032	0.775556116628544	Exon	Caudate
e245340	ENSG00000221955.10	ENSG00000221955	SLC12A8	0.115885830547034	-2.89257600994769	1.34550249455515	0.179250042169229	0.775556116628544	Exon	Caudate
e505756	ENSG00000085719.12	ENSG00000085719	CPNE3	-0.0529500648700309	3.89058481794225	-1.34549336714468	0.179252985201067	0.775556116628544	Exon	Caudate
e599707	ENSG00000120051.14	ENSG00000120051	CFAP58	-0.162789341700485	-3.7348248684212	-1.34549142433331	0.179253611643607	0.775556116628544	Exon	Caudate
e776303	ENSG00000092148.12	ENSG00000092148	HECTD1	0.0421467638001498	-0.058997694567163	1.34549112054408	0.179253709597937	0.775556116628544	Exon	Caudate
e188438	ENSG00000072195.14	ENSG00000072195	SPEG	0.0575555456418365	-0.804565203597286	1.34546360678337	0.179262581348595	0.775556116628544	Exon	Caudate
e681049	ENSG00000111203.11	ENSG00000111203	ITFG2	-0.0470826138454044	-0.524306207564819	-1.34546239782032	0.179262971183544	0.775556116628544	Exon	Caudate
e1069404	ENSG00000198482.10	ENSG00000198482	ZNF808	0.0551510447754296	-1.12449819544549	1.34546215577975	0.179263049230565	0.775556116628544	Exon	Caudate
e1109298	ENSG00000182670.13	ENSG00000182670	TTC3	0.0376572603709852	2.63312024387434	1.34545377684444	0.179265751069899	0.775556116628544	Exon	Caudate
e968831	ENSG00000171634.16	ENSG00000171634	BPTF	0.0338300922622623	0.994924926893232	1.34545304224777	0.179265987946573	0.775556116628544	Exon	Caudate
e420246	ENSG00000146426.17	ENSG00000146426	TIAM2	0.10741644217537	-2.66781853415198	1.34544413450804	0.179268860338315	0.775556116628544	Exon	Caudate
e800194	ENSG00000140067.6	ENSG00000140067	FAM181A	0.125816857944409	-1.13245541289572	1.34544027402091	0.17927010520253	0.775556116628544	Exon	Caudate
e15112	ENSG00000162551.13	ENSG00000162551	ALPL	-0.086662780277098	-1.34355647686675	-1.34543907245549	0.179270492664223	0.775556116628544	Exon	Caudate
e1173591	ENSG00000147400.8	ENSG00000147400	CETN2	-0.0729767416506239	-1.13492513221205	-1.34543317320787	0.179272394968766	0.775556116628544	Exon	Caudate
e105013	ENSG00000116962.14	ENSG00000116962	NID1	-0.0764374852516975	-2.07143931545103	-1.34542428664349	0.179275260608707	0.775556116628544	Exon	Caudate
e737337	ENSG00000186815.12	ENSG00000186815	TPCN1	-0.0464413050358756	-0.213925798543237	-1.34542159875041	0.179276127377156	0.775556116628544	Exon	Caudate
e790883	ENSG00000205683.11	ENSG00000205683	DPF3	0.115261818594977	-3.5333405851743	1.34540676036332	0.179280912387828	0.775556116628544	Exon	Caudate
e768869	ENSG00000100888.12	ENSG00000100888	CHD8	-0.0357139997170386	0.36516486040907	-1.34539966863153	0.179283199328562	0.775556116628544	Exon	Caudate
e993116	ENSG00000198795.10	ENSG00000198795	ZNF521	-0.0447896229935818	-0.158676911202142	-1.34539752964713	0.179283889112242	0.775556116628544	Exon	Caudate
e759422	ENSG00000136153.19	ENSG00000136153	LMO7	0.0759679795462367	-0.127785342825563	1.34537913766924	0.17928982027335	0.775556116628544	Exon	Caudate
e726560	ENSG00000028203.17	ENSG00000028203	VEZT	-0.0296944671243938	1.46226667223185	-1.34537908755698	0.179289836434071	0.775556116628544	Exon	Caudate
e299752	ENSG00000182168.14	ENSG00000182168	UNC5C	0.0694387858943771	0.07013828912716	1.34537476393287	0.179291230765017	0.775556116628544	Exon	Caudate
e673194	ENSG00000137642.12	ENSG00000137642	SORL1	0.0543971634687321	1.47526861008632	1.34537156371748	0.179292262811692	0.775556116628544	Exon	Caudate
e660698	ENSG00000110172.11	ENSG00000110172	CHORDC1	0.087836237692496	0.869023808096873	1.34536568829116	0.179294157606386	0.775556116628544	Exon	Caudate
e274382	ENSG00000133256.12	ENSG00000133256	PDE6B	0.165616919493161	-2.0664177890974	1.34536104501205	0.179295655050533	0.775556116628544	Exon	Caudate
e586682	ENSG00000156042.17	ENSG00000156042	CFAP70	-0.119048966369721	-2.05945510597007	-1.34535292221028	0.179298274653169	0.775556116628544	Exon	Caudate
e917203	ENSG00000129197.14	ENSG00000129197	RPAIN	0.0519677639356275	0.288819153352508	1.3453505240256	0.179299048072913	0.775556116628544	Exon	Caudate
e885145	ENSG00000069345.11	ENSG00000069345	DNAJA2	0.0395749413090477	3.9363241240988	1.34532518131501	0.179307221304085	0.775556116628544	Exon	Caudate
e685168	ENSG00000182326.14	ENSG00000182326	C1S	-0.0903272025538764	-0.972699085394073	-1.34532294662236	0.17930794202406	0.775556116628544	Exon	Caudate
e481943	ENSG00000036448.9	ENSG00000036448	MYOM2	-0.105364491875876	-3.18094818380245	-1.34532263419152	0.179308042787594	0.775556116628544	Exon	Caudate
e642403	ENSG00000110047.17	ENSG00000110047	EHD1	-0.0586555891391885	-0.225339483086344	-1.34531783240613	0.179309591439236	0.775556116628544	Exon	Caudate
e190592	ENSG00000153823.18	ENSG00000153823	PID1	-0.0692130033391329	-1.36319453174548	-1.34530701623573	0.179313079861624	0.775556116628544	Exon	Caudate
e190596	ENSG00000153823.18	ENSG00000153823	PID1	-0.0692130033391329	-1.36319453174548	-1.34530701623573	0.179313079861624	0.775556116628544	Exon	Caudate
e190598	ENSG00000153823.18	ENSG00000153823	PID1	-0.0692130033391329	-1.36319453174548	-1.34530701623573	0.179313079861624	0.775556116628544	Exon	Caudate
e190604	ENSG00000153823.18	ENSG00000153823	PID1	-0.0692130033391329	-1.36319453174548	-1.34530701623573	0.179313079861624	0.775556116628544	Exon	Caudate
e95923	ENSG00000009790.14	ENSG00000009790	TRAF3IP3	0.135189607420788	-3.29461888954995	1.34530530542804	0.179313631634556	0.775556116628544	Exon	Caudate
e1162070	ENSG00000147202.17	ENSG00000147202	DIAPH2	0.0637973010306334	-0.649758117795708	1.34529772707128	0.179316075835743	0.775556116628544	Exon	Caudate
e423200	ENSG00000130396.20	ENSG00000130396	MLLT4	-0.0411553892655125	1.09407488354403	-1.34529561422523	0.179316757283526	0.775556116628544	Exon	Caudate
e1035412	ENSG00000105700.10	ENSG00000105700	KXD1	-0.0484075888322565	-0.600278389795502	-1.34528418151525	0.179320444663268	0.775556116628544	Exon	Caudate
e607408	ENSG00000171811.12	ENSG00000171811	CFAP46	-0.150550775407033	-3.71902536952674	-1.34527152383644	0.179324527196911	0.775556116628544	Exon	Caudate
e720677	ENSG00000111596.11	ENSG00000111596	CNOT2	-0.0370840726107893	-0.153011365673247	-1.34525348169774	0.179330346522651	0.775556116628544	Exon	Caudate
e70185	ENSG00000163346.16	ENSG00000163346	PBXIP1	-0.058589592956284	2.56331176276517	-1.34524758849727	0.179332247350747	0.775556116628544	Exon	Caudate
e674026	ENSG00000110002.15	ENSG00000110002	VWA5A	-0.0443184213882101	0.60179935711703	-1.34524714300715	0.179332391042405	0.775556116628544	Exon	Caudate
e1075135	ENSG00000166770.10	ENSG00000166770	ZNF667-AS1	0.057280581686219	0.951534679225494	1.34523986301636	0.179334739196305	0.775556116628544	Exon	Caudate
e133139	ENSG00000124357.12	ENSG00000124357	NAGK	0.0406379541939522	0.435857360489448	1.34523973145598	0.179334781631187	0.775556116628544	Exon	Caudate
e1132098	ENSG00000100350.14	ENSG00000100350	FOXRED2	-0.0398079679133284	1.93792354125694	-1.34523895351117	0.179335032557924	0.775556116628544	Exon	Caudate
e691982	ENSG00000111728.10	ENSG00000111728	ST8SIA1	-0.0734854134200686	-2.32915771292305	-1.34523475082397	0.17933638814267	0.775556116628544	Exon	Caudate
e386638	ENSG00000204248.10	ENSG00000204248	COL11A2	0.120852189279977	-3.002923234656	1.34523380007575	0.179336694809375	0.775556116628544	Exon	Caudate
e1140095	ENSG00000100422.13	ENSG00000100422	CERK	-0.0453164548380041	-0.357135759336087	-1.34523211045518	0.179337239802554	0.775556116628544	Exon	Caudate
e507890	ENSG00000156162.16	ENSG00000156162	DPY19L4	-0.0534704659634891	-0.0908342606001412	-1.34522729366932	0.179338793480902	0.775556116628544	Exon	Caudate
e1079240	ENSG00000088812.17	ENSG00000088812	ATRN	0.0439121996574834	0.481969254554642	1.34521458204689	0.179342893726473	0.775564580822418	Exon	Caudate
e254508	ENSG00000114698.14	ENSG00000114698	PLSCR4	-0.093800460887188	-1.21527369173314	-1.34518089207023	0.179353761063097	0.775578577349391	Exon	Caudate
e367177	ENSG00000175416.12	ENSG00000175416	CLTB	0.0470545414010795	2.71785975748317	1.34518075906412	0.179353803967696	0.775578577349391	Exon	Caudate
e1169594	ENSG00000147255.18	ENSG00000147255	IGSF1	0.127190830329451	-3.63334642885715	1.3451797722189	0.179354122300677	0.775578577349391	Exon	Caudate
e161513	ENSG00000136536.14	ENSG00000136536	MARCH7	0.0315054186223235	1.77867673646797	1.34517797377038	0.179354702438818	0.775578577349391	Exon	Caudate
e24373	ENSG00000142920.16	ENSG00000142920	AZIN2	0.0619993262602347	-0.9185546899816	1.34516418563348	0.179359150221273	0.775586848704429	Exon	Caudate
e764661	ENSG00000068650.18	ENSG00000068650	ATP11A	0.0563745105293362	0.243680330028572	1.34515598298077	0.179361796275167	0.775586848704429	Exon	Caudate
e16616	ENSG00000011009.10	ENSG00000011009	LYPLA2	0.057851329688968	-0.474240061240612	1.34515211394206	0.179363044379681	0.775586848704429	Exon	Caudate
e664520	ENSG00000075239.13	ENSG00000075239	ACAT1	-0.035465004596627	0.87355901530603	-1.34513900189194	0.179367274214715	0.775595872075425	Exon	Caudate
e258691	ENSG00000068885.14	ENSG00000068885	IFT80	0.0572233751056956	-1.01491317712099	1.34511678478697	0.179374441432385	0.775614490762605	Exon	Caudate
e727281	ENSG00000188596.10	ENSG00000188596	CFAP54	-0.161359627606501	-3.25847818254243	-1.34510616042037	0.179377868918848	0.775614490762605	Exon	Caudate
e859062	ENSG00000065057.7	ENSG00000065057	NTHL1	0.0617006813871746	-0.239678444678219	1.34509495431156	0.179381484131915	0.775614490762605	Exon	Caudate
e732170	ENSG00000075035.9	ENSG00000075035	WSCD2	0.0887295127247507	0.155610181878049	1.34508644493749	0.179384229385234	0.775614490762605	Exon	Caudate
e1175491	ENSG00000102030.15	ENSG00000102030	NAA10	-0.0353904183086488	0.377654879901483	-1.34508625464124	0.179384290778051	0.775614490762605	Exon	Caudate
e1011333	ENSG00000161082.12	ENSG00000161082	CELF5	0.089475461297662	-0.187317387234902	1.3450857957137	0.179384438835976	0.775614490762605	Exon	Caudate
e564173	ENSG00000107331.16	ENSG00000107331	ABCA2	0.0662994938976474	2.73796423791281	1.34505204182823	0.179395328670467	0.775642801359617	Exon	Caudate
e1108942	ENSG00000142197.12	ENSG00000142197	DOPEY2	0.0648756222295971	-0.59067255618182	1.34504659638564	0.179397085550537	0.775642801359617	Exon	Caudate
e366814	ENSG00000182230.11	ENSG00000182230	FAM153B	0.139535715562964	-2.03711852759927	1.34504422378966	0.179397851032569	0.775642801359617	Exon	Caudate
e700788	ENSG00000177981.10	ENSG00000177981	ASB8	0.0380839560218419	-0.0867959100002386	1.34503892887959	0.179399559363616	0.775642801359617	Exon	Caudate
e665756	ENSG00000086848.14	ENSG00000086848	ALG9	-0.0417254867799472	-0.178172281113849	-1.34503081281063	0.179402177926954	0.775644856547362	Exon	Caudate
e906357	ENSG00000103196.11	ENSG00000103196	CRISPLD2	-0.142866836513609	-3.78580098230381	-1.34499845114707	0.17941261935718	0.775652663835702	Exon	Caudate
e856582	ENSG00000103227.18	ENSG00000103227	LMF1	-0.104830863363584	-3.18662757962398	-1.34499147833167	0.179414869182417	0.775652663835702	Exon	Caudate
e85763	ENSG00000198216.10	ENSG00000198216	CACNA1E	0.0795051173443079	1.52959327120939	1.34498938303315	0.179415545248528	0.775652663835702	Exon	Caudate
e351749	ENSG00000164616.15	ENSG00000164616	FBXL21	0.11712698829028	-2.93730243147773	1.34498763451182	0.179416109425445	0.775652663835702	Exon	Caudate
e1110780	ENSG00000157578.13	ENSG00000157578	LCA5L	-0.188520519474699	-3.98459991496418	-1.34498378977263	0.179417349971508	0.775652663835702	Exon	Caudate
e685490	ENSG00000139182.13	ENSG00000139182	CLSTN3	0.0914391910092663	1.78905406701904	1.34497743384933	0.179419400791915	0.775652663835702	Exon	Caudate
e1142050	ENSG00000025770.18	ENSG00000025770	NCAPH2	0.0487119449260596	-0.764796808979172	1.34496926015013	0.179422038166818	0.775652663835702	Exon	Caudate
e661042	ENSG00000166004.14	ENSG00000166004	CEP295	0.0623841385326906	-1.78909636668615	1.34496771432804	0.179422536954313	0.775652663835702	Exon	Caudate
e793481	ENSG00000119689.14	ENSG00000119689	DLST	-0.03419637659291	0.503586425933644	-1.34496543368985	0.179423272845426	0.775652663835702	Exon	Caudate
e716808	ENSG00000123297.17	ENSG00000123297	TSFM	0.0303634347434932	2.01275846906763	1.34494838071071	0.179428775383561	0.775658299992127	Exon	Caudate
e771531	ENSG00000129460.15	ENSG00000129460	NGDN	0.0769068911754353	-2.33330403529356	1.34494320800369	0.179430444502015	0.775658299992127	Exon	Caudate
e319800	ENSG00000073578.16	ENSG00000073578	SDHA	-0.0353413112449051	0.896604953269302	-1.34493562402114	0.179432891706842	0.775658299992127	Exon	Caudate
e971829	ENSG00000109066.13	ENSG00000109066	TMEM104	-0.0719852517915194	-2.34556939929473	-1.3449311475868	0.179434336177516	0.775658299992127	Exon	Caudate
e854523	ENSG00000242612.6	ENSG00000242612	DECR2	-0.0708602817218206	-2.0964281389902	-1.34492818282476	0.179435292861539	0.775658299992127	Exon	Caudate
e809416	ENSG00000128739.21	ENSG00000128739	SNRPN	0.0379169129761952	4.30234250487639	1.34491408471195	0.179439842162131	0.775667128001833	Exon	Caudate
e846178	ENSG00000259404.5	ENSG00000259404	EFTUD1P1	-0.0995067351346092	-3.05423467656462	-1.34490857029327	0.179441621625715	0.775667128001833	Exon	Caudate
e1007796	ENSG00000064932.15	ENSG00000064932	SBNO2	-0.112719036476145	-3.12444049989256	-1.34489212109298	0.179446929743578	0.775675077921467	Exon	Caudate
e187141	ENSG00000115649.15	ENSG00000115649	CNPPD1	0.0472332818084057	-0.263997533441072	1.34488239211394	0.179450069317159	0.775675077921467	Exon	Caudate
e620578	ENSG00000186104.10	ENSG00000186104	CYP2R1	-0.0905424028331955	-2.80719806274311	-1.34488201688487	0.179450190405639	0.775675077921467	Exon	Caudate
e1060546	ENSG00000178980.14	ENSG00000178980	SEPW1	0.0388283627117834	6.06748737614591	1.34487630414529	0.179452033945546	0.775675077921467	Exon	Caudate
e199500	ENSG00000220804.8	ENSG00000220804		-0.120790255944504	-3.27524421582214	-1.34485355249303	0.179459376198687	0.775686105392736	Exon	Caudate
e654875	ENSG00000168014.16	ENSG00000168014	C2CD3	0.101550221543016	-3.05612673398544	1.34484765140086	0.179461280594246	0.775686105392736	Exon	Caudate
e605884	ENSG00000107938.17	ENSG00000107938	EDRF1	0.0555866717728533	-0.831181787148676	1.3448439355091	0.179462479791487	0.775686105392736	Exon	Caudate
e963071	ENSG00000141367.11	ENSG00000141367	CLTC	0.0395788571328862	2.75796145438262	1.34483698095238	0.179464724190804	0.775686105392736	Exon	Caudate
e63727	ENSG00000178104.19	ENSG00000178104	PDE4DIP	-0.139763902585226	-2.79561628660068	-1.34483123322314	0.17946657913427	0.775686105392736	Exon	Caudate
e202510	ENSG00000214021.15	ENSG00000214021	TTLL3	-0.116640633354782	-3.41134918860107	-1.34482631957168	0.179468164910234	0.775686105392736	Exon	Caudate
e229706	ENSG00000157445.14	ENSG00000157445	CACNA2D3	0.0689999652358702	1.61727391181353	1.34482190863418	0.179469588454922	0.775686105392736	Exon	Caudate
e565211	ENSG00000165802.20	ENSG00000165802	NSMF	-0.0943498662841469	-2.26579699708455	-1.34479965696484	0.179476769878915	0.775693839750182	Exon	Caudate
e883984	ENSG00000197302.10	ENSG00000197302	ZNF720	0.0422777582304981	-0.595787164915961	1.34479066628954	0.17947967155806	0.775693839750182	Exon	Caudate
e31492	ENSG00000066135.12	ENSG00000066135	KDM4A	0.042076732928039	-0.0789211358229218	1.34478462563454	0.179481621157933	0.775693839750182	Exon	Caudate
e78062	ENSG00000162755.13	ENSG00000162755	KLHDC9	0.0565862382505876	-0.482322032608595	1.34477785112885	0.179483807624302	0.775693839750182	Exon	Caudate
e355244	ENSG00000131495.8	ENSG00000131495	NDUFA2	0.0502022676906814	2.13771565059916	1.34477583064435	0.179484459737928	0.775693839750182	Exon	Caudate
e275597	ENSG00000090316.15	ENSG00000090316	MAEA	0.082487541236882	-2.0357621166065	1.3447725917497	0.17948550509848	0.775693839750182	Exon	Caudate
e399533	ENSG00000079841.18	ENSG00000079841	RIMS1	0.0617981089440015	0.260368475608995	1.34475756954409	0.179490353608625	0.775693839750182	Exon	Caudate
e63598	ENSG00000178104.19	ENSG00000178104	PDE4DIP	0.0457676657323704	2.49794706781348	1.34474407096429	0.179494710442456	0.775693839750182	Exon	Caudate
e874496	ENSG00000058600.15	ENSG00000058600	POLR3E	0.0493619791039249	-1.28702202749466	1.34474240059287	0.17949524958101	0.775693839750182	Exon	Caudate
e121828	ENSG00000143889.15	ENSG00000143889	HNRNPLL	0.036088212698507	0.365012559227901	1.34474149266244	0.17949554263029	0.775693839750182	Exon	Caudate
e915143	ENSG00000132382.14	ENSG00000132382	MYBBP1A	0.0615118550363928	-0.329409492343956	1.34473668730867	0.179497093642156	0.775693839750182	Exon	Caudate
e953846	ENSG00000004897.11	ENSG00000004897	CDC27	-0.0311899066264254	1.040402430514	-1.34473072648945	0.179499017614576	0.775693839750182	Exon	Caudate
e117813	ENSG00000138002.14	ENSG00000138002	IFT172	0.0395960200633958	0.0190738669589783	1.34472718565567	0.179500160496069	0.775693839750182	Exon	Caudate
e826441	ENSG00000166477.12	ENSG00000166477	LEO1	0.0360429660248032	0.148832869160695	1.34471916722296	0.179502748640554	0.775693839750182	Exon	Caudate
e1076156	ENSG00000204514.9	ENSG00000204514	ZNF814	-0.111650986452052	-3.39592577458528	-1.34471675201348	0.179503528213707	0.775693839750182	Exon	Caudate
e1043809	ENSG00000105290.11	ENSG00000105290	APLP1	0.0499931774258	3.17164866550898	1.34469659732097	0.179510033775741	0.775702100574134	Exon	Caudate
e917192	ENSG00000129197.14	ENSG00000129197	RPAIN	0.0519301629226916	0.289740309598878	1.34467529374194	0.179516910368376	0.775702100574134	Exon	Caudate
e747511	ENSG00000198040.10	ENSG00000198040	ZNF84	0.0238764059874537	4.66513279602026	1.34467272664729	0.17951773901538	0.775702100574134	Exon	Caudate
e1157497	ENSG00000131089.14	ENSG00000131089	ARHGEF9	-0.0932806699435978	-2.2903525989252	-1.34467178914567	0.179518041637542	0.775702100574134	Exon	Caudate
e579512	ENSG00000128805.14	ENSG00000128805	ARHGAP22	0.131425809919736	-2.94847624479509	1.3446701290269	0.179518577518862	0.775702100574134	Exon	Caudate
e1144742	ENSG00000196664.4	ENSG00000196664	TLR7	0.150257760319413	-3.50956972649415	1.34466225792126	0.179521118304222	0.775702100574134	Exon	Caudate
e1144744	ENSG00000196664.4	ENSG00000196664	TLR7	0.150257760319413	-3.50956972649415	1.34466225792126	0.179521118304222	0.775702100574134	Exon	Caudate
e559973	ENSG00000160271.14	ENSG00000160271	RALGDS	0.0451942801358262	1.78493518770146	1.34465770855878	0.179522586846311	0.775702100574134	Exon	Caudate
e327246	ENSG00000082074.15	ENSG00000082074	FYB	0.143656363109324	-3.56477376701449	1.34464380288482	0.17952707567753	0.775706594699662	Exon	Caudate
e553637	ENSG00000136830.11	ENSG00000136830	FAM129B	-0.0706776891134871	-0.890786455114693	-1.34463575662921	0.179529673093194	0.775706594699662	Exon	Caudate
e167985	ENSG00000138430.15	ENSG00000138430	OLA1	0.0471421210858995	1.17239663550316	1.34463456708741	0.179530057092136	0.775706594699662	Exon	Caudate
e552147	ENSG00000136935.13	ENSG00000136935	GOLGA1	0.0408929874683555	0.0601933037403481	1.34461854723073	0.179535228561571	0.775718487132393	Exon	Caudate
e285165	ENSG00000109814.11	ENSG00000109814	UGDH	-0.0622013654204719	-1.54881104183784	-1.34461276147823	0.179537096323596	0.775718487132393	Exon	Caudate
e17502	ENSG00000117614.9	ENSG00000117614	SYF2	-0.0333194248868814	0.578489723449023	-1.34459585215301	0.179542555090865	0.775732811447415	Exon	Caudate
e958108	ENSG00000006282.20	ENSG00000006282	SPATA20	-0.102300223809663	-2.45911484607121	-1.34458350769477	0.179546540279293	0.77573788174029	Exon	Caudate
e568154	ENSG00000170525.18	ENSG00000170525	PFKFB3	0.068953769845572	1.10074813525368	1.34456378174393	0.179552908588126	0.77573788174029	Exon	Caudate
e412885	ENSG00000079950.13	ENSG00000079950	STX7	-0.0478269763498164	0.185725728966098	-1.34455219365335	0.179556649755813	0.77573788174029	Exon	Caudate
e709250	ENSG00000111481.9	ENSG00000111481	COPZ1	0.0402551446618644	0.999429214471255	1.34455104861422	0.179557019430174	0.77573788174029	Exon	Caudate
e677979	ENSG00000149328.14	ENSG00000149328	GLB1L2	-0.105103844592474	-3.41840441429929	-1.34454888308187	0.179557718570972	0.77573788174029	Exon	Caudate
e362648	ENSG00000055163.19	ENSG00000055163	CYFIP2	-0.0905558795547563	-2.63739766942812	-1.34453605811556	0.17956185914514	0.77573788174029	Exon	Caudate
e763804	ENSG00000134871.17	ENSG00000134871	COL4A2	-0.133071402625373	-3.24544061176409	-1.34453600820641	0.179561875258582	0.77573788174029	Exon	Caudate
e742118	ENSG00000033030.13	ENSG00000033030	ZCCHC8	0.0370481456045829	0.820307343187298	1.3445193774778	0.179567244639604	0.77573788174029	Exon	Caudate
e886953	ENSG00000177200.15	ENSG00000177200	CHD9	0.0269426411808625	1.2868857616006	1.34451890295139	0.1795673978465	0.77573788174029	Exon	Caudate
e664956	ENSG00000178202.12	ENSG00000178202	KDELC2	-0.0600421202216833	0.600795331573463	-1.34451456347852	0.179568798905136	0.77573788174029	Exon	Caudate
e313435	ENSG00000120251.18	ENSG00000120251	GRIA2	0.0615218355566514	0.68936068787033	1.34451426503265	0.179568895262796	0.77573788174029	Exon	Caudate
e145168	ENSG00000071054.16	ENSG00000071054	MAP4K4	0.0690757946783809	2.80440790004845	1.34450765314012	0.179571030019981	0.77573788174029	Exon	Caudate
e109579	ENSG00000171853.15	ENSG00000171853	TRAPPC12	0.0401015707137647	0.304014405627055	1.344505907121	0.17957159375385	0.77573788174029	Exon	Caudate
e1174444	ENSG00000130821.15	ENSG00000130821	SLC6A8	-0.0487252135788696	1.03046884109183	-1.34448840262304	0.179577245470767	0.775741567924929	Exon	Caudate
e654152	ENSG00000110237.3	ENSG00000110237	ARHGEF17	0.0535672597754107	1.04933382375063	1.34448641314099	0.179577887827747	0.775741567924929	Exon	Caudate
e105135	ENSG00000116977.18	ENSG00000116977	LGALS8	0.0559176900070895	0.0136896890674348	1.34447766122637	0.179580713635565	0.775741567924929	Exon	Caudate
e752080	ENSG00000172915.18	ENSG00000172915	NBEA	0.0576405158851691	2.00024963889313	1.34447155429441	0.179582685454174	0.775741567924929	Exon	Caudate
e463841	ENSG00000091136.13	ENSG00000091136	LAMB1	0.0767794129522407	-0.566526309180504	1.34446843325528	0.179583693187872	0.775741567924929	Exon	Caudate
e277924	ENSG00000197386.10	ENSG00000197386	HTT	0.044551160717687	1.05482838990119	1.3444559729146	0.179587716474966	0.775741567924929	Exon	Caudate
e961340	ENSG00000153944.10	ENSG00000153944	MSI2	-0.0422173688544198	1.04649374186329	-1.34445102667375	0.179589313572498	0.775741567924929	Exon	Caudate
e920171	ENSG00000262880.1	ENSG00000262880		0.0992662239199472	-2.75817860659669	1.34444742429581	0.179590476755223	0.775741567924929	Exon	Caudate
e792702	ENSG00000119688.20	ENSG00000119688	ABCD4	0.0612839106503156	-1.43487752187007	1.3444435170051	0.179591738398512	0.775741567924929	Exon	Caudate
e507918	ENSG00000156162.16	ENSG00000156162	DPY19L4	-0.0614893006675148	-0.820805582261788	-1.34443328035155	0.179595043790598	0.77574658669854	Exon	Caudate
e909341	ENSG00000185324.21	ENSG00000185324	CDK10	0.0570661307749747	-0.997130432823837	1.34442595154093	0.179597410274719	0.775747549862065	Exon	Caudate
e39472	ENSG00000184313.19	ENSG00000184313	MROH7	-0.105172237949096	-1.46951032915886	-1.3444134640587	0.179601442555366	0.775755708107185	Exon	Caudate
e889856	ENSG00000172775.16	ENSG00000172775	FAM192A	0.0354224301051949	0.648248939703829	1.34439572106231	0.17960717198829	0.775765771017655	Exon	Caudate
e814972	ENSG00000134138.19	ENSG00000134138	MEIS2	0.0637994168722839	-0.0810445493954863	1.34439211190839	0.17960833744541	0.775765771017655	Exon	Caudate
e642558	ENSG00000068971.13	ENSG00000068971	PPP2R5B	-0.0395149774308559	1.31824629237715	-1.34438586616382	0.179610354315781	0.775765771017655	Exon	Caudate
e91423	ENSG00000077157.21	ENSG00000077157	PPP1R12B	-0.113614689452367	-3.29925884568567	-1.34437969691461	0.179612346500928	0.775765771017655	Exon	Caudate
e63696	ENSG00000178104.19	ENSG00000178104	PDE4DIP	0.0457576891972368	2.49942833988414	1.34437227870359	0.179614742024922	0.775766859308219	Exon	Caudate
e662291	ENSG00000149972.10	ENSG00000149972	CNTN5	0.102655579567764	-2.9308001753059	1.34434527851858	0.179623461254416	0.775788247803557	Exon	Caudate
e1074519	ENSG00000063245.14	ENSG00000063245	EPN1	-0.0990649566905663	-2.69025572761062	-1.34433905459905	0.179625471203316	0.775788247803557	Exon	Caudate
e533563	ENSG00000122705.16	ENSG00000122705	CLTA	0.0368813840211539	0.585292783442336	1.3443370301557	0.179626124979475	0.775788247803557	Exon	Caudate
e1160638	ENSG00000131269.15	ENSG00000131269	ABCB7	0.0480464487813023	-0.849849732522892	1.34430666768303	0.179635930485746	0.775815078692994	Exon	Caudate
e970964	ENSG00000069188.16	ENSG00000069188	SDK2	0.13910873036059	-3.69562262675381	1.34428452986153	0.179643080107396	0.775815078692994	Exon	Caudate
e575476	ENSG00000150076.23	ENSG00000150076		0.113467349243622	-3.28910817522998	1.34428334619854	0.179643462388684	0.775815078692994	Exon	Caudate
e503642	ENSG00000175606.10	ENSG00000175606	TMEM70	0.0778572721458841	-1.4432462461619	1.34427017350515	0.179647716743793	0.775815078692994	Exon	Caudate
e1097573	ENSG00000101138.11	ENSG00000101138	CSTF1	0.0967225910737988	-2.89282861244948	1.34426550279329	0.179649225251136	0.775815078692994	Exon	Caudate
e144548	ENSG00000135945.9	ENSG00000135945	REV1	-0.0359734626432882	0.24218039385385	-1.34425765100488	0.179651761177202	0.775815078692994	Exon	Caudate
e1056445	ENSG00000130203.9	ENSG00000130203	APOE	-0.0732216566725545	2.87449469668676	-1.34425636948951	0.179652175076299	0.775815078692994	Exon	Caudate
e622368	ENSG00000110756.17	ENSG00000110756	HPS5	-0.0722504880218768	-1.94020462573013	-1.34424750155853	0.179655039227367	0.775815078692994	Exon	Caudate
e742817	ENSG00000150967.17	ENSG00000150967	ABCB9	0.0541918207884998	0.146833189396763	1.34424491712143	0.179655873951406	0.775815078692994	Exon	Caudate
e1045530	ENSG00000181666.17	ENSG00000181666	HKR1	-0.0367546617998734	-0.311174292126561	-1.34422655222771	0.179661805546188	0.775815078692994	Exon	Caudate
e124456	ENSG00000171132.13	ENSG00000171132	PRKCE	0.0531872697648998	0.777226160685549	1.34421451972223	0.179665691950486	0.775815078692994	Exon	Caudate
e164227	ENSG00000144285.16	ENSG00000144285	SCN1A	0.0948400685017191	-1.70980583906972	1.34420863384246	0.179667593066046	0.775815078692994	Exon	Caudate
e168169	ENSG00000163328.13	ENSG00000163328	GPR155	0.0616088938290744	0.556016340640572	1.34419314617682	0.179672595591638	0.775815078692994	Exon	Caudate
e1252	ENSG00000160087.20	ENSG00000160087	UBE2J2	0.0396652183619871	-0.471932987678791	1.34418029047396	0.179676748070558	0.775815078692994	Exon	Caudate
e823868	ENSG00000104177.17	ENSG00000104177	MYEF2	0.0461900934339154	-0.330476863550898	1.34417162737857	0.179679546349313	0.775815078692994	Exon	Caudate
e262057	ENSG00000177565.16	ENSG00000177565	TBL1XR1	0.0409633148656584	4.54121981452305	1.34416535820089	0.179681571385589	0.775815078692994	Exon	Caudate
e460349	ENSG00000257923.9	ENSG00000257923	CUX1	-0.0505715568990272	-1.01356921090481	-1.34415281826544	0.179685622019628	0.775815078692994	Exon	Caudate
e236280	ENSG00000080224.17	ENSG00000080224	EPHA6	0.0555480061994013	0.791101038396779	1.3441480331917	0.179687167706037	0.775815078692994	Exon	Caudate
e830056	ENSG00000182718.16	ENSG00000182718	ANXA2	-0.133028108192447	-0.901368039078515	-1.3441467920975	0.179687568608988	0.775815078692994	Exon	Caudate
e576849	ENSG00000283179.1	ENSG00000283179		0.0350097279441445	0.426669144446856	1.34413719564494	0.179690668513998	0.775815078692994	Exon	Caudate
e779885	ENSG00000139915.18	ENSG00000139915	MDGA2	0.0800607753879118	-1.35821844616944	1.34413539909847	0.1796912488499	0.775815078692994	Exon	Caudate
e90762	ENSG00000134369.15	ENSG00000134369	NAV1	0.0618698162482964	-0.573864901718146	1.344129646451	0.179693107129004	0.775815078692994	Exon	Caudate
e1176485	ENSG00000013563.13	ENSG00000013563	DNASE1L1	-0.0451737604451636	0.968394740628019	-1.34411740161743	0.179697062628298	0.775815078692994	Exon	Caudate
e1090690	ENSG00000166619.12	ENSG00000166619	BLCAP	-0.106805419315127	-2.68621770533243	-1.34411651304509	0.179697349670028	0.775815078692994	Exon	Caudate
e223539	ENSG00000164077.13	ENSG00000164077	MON1A	0.052881624769278	-0.0206852474210913	1.34411147060417	0.179698978571425	0.775815078692994	Exon	Caudate
e366112	ENSG00000113719.15	ENSG00000113719	ERGIC1	-0.101310103277029	-3.39154993840841	-1.34410720424049	0.179700356778778	0.775815078692994	Exon	Caudate
e578389	ENSG00000264204.2	ENSG00000264204	AGAP7P	0.146520455398641	-2.79558559208676	1.34410657183053	0.179700561073345	0.775815078692994	Exon	Caudate
e443304	ENSG00000169919.16	ENSG00000169919	GUSB	-0.0616275597750382	-1.28728190436122	-1.34410455476605	0.179701212669732	0.775815078692994	Exon	Caudate
e810640	ENSG00000128731.15	ENSG00000128731	HERC2	0.0510017161520136	-1.34058129547748	1.34410385392361	0.179701439071635	0.775815078692994	Exon	Caudate
e787959	ENSG00000033170.16	ENSG00000033170	FUT8	0.112773966513477	-3.11821803446903	1.34410092132876	0.179702386426753	0.775815078692994	Exon	Caudate
e159468	ENSG00000182389.19	ENSG00000182389	CACNB4	0.0711460003627111	2.61016935672207	1.34409330546765	0.179704846697057	0.775815078692994	Exon	Caudate
e646053	ENSG00000174996.11	ENSG00000174996	KLC2	0.0607765072634717	-0.373715236798912	1.34408547230823	0.17970737719084	0.775815078692994	Exon	Caudate
e660670	ENSG00000110172.11	ENSG00000110172	CHORDC1	0.0951209086599621	1.84015338101203	1.3440844154981	0.179707718594259	0.775815078692994	Exon	Caudate
e1126879	ENSG00000100280.16	ENSG00000100280	AP1B1	0.0346975714440915	1.10294957792708	1.34407611624398	0.179710399692245	0.775815078692994	Exon	Caudate
e8851	ENSG00000120948.15	ENSG00000120948	TARDBP	0.0575263732957352	-0.687785472484336	1.34405834745343	0.179716140051646	0.775815078692994	Exon	Caudate
e703364	ENSG00000161798.6	ENSG00000161798	AQP5	-0.128874666077161	-3.50436037873589	-1.34405532709193	0.179717115818807	0.775815078692994	Exon	Caudate
e484715	ENSG00000164741.14	ENSG00000164741	DLC1	0.037657536062773	1.96808566914358	1.34405403459221	0.179717533378898	0.775815078692994	Exon	Caudate
e595089	ENSG00000052749.13	ENSG00000052749	RRP12	0.0580907148804332	0.575534050603383	1.3440506326763	0.179718632418821	0.775815078692994	Exon	Caudate
e1048390	ENSG00000104825.16	ENSG00000104825	NFKBIB	-0.0426901336194707	1.47157828371163	-1.34404691776597	0.179719832582013	0.775815078692994	Exon	Caudate
e905237	ENSG00000140945.16	ENSG00000140945	CDH13	0.0866378995611513	-2.08567982517147	1.34402669746983	0.179726365187783	0.775815078692994	Exon	Caudate
e722912	ENSG00000067715.13	ENSG00000067715	SYT1	0.0755889294969385	1.12454745725473	1.34402109940673	0.179728173794951	0.775815078692994	Exon	Caudate
e505132	ENSG00000176731.11	ENSG00000176731	C8orf59	0.0485076902068639	1.41181076605266	1.34401659339088	0.179729629596294	0.775815078692994	Exon	Caudate
e773773	ENSG00000254505.9	ENSG00000254505	CHMP4A	0.0380473346680111	1.84735286286874	1.34400583643576	0.179733104983538	0.775815078692994	Exon	Caudate
e122036	ENSG00000163214.20	ENSG00000163214	DHX57	0.0857786326203302	-1.93573024095041	1.34399495423254	0.179736620887309	0.775815078692994	Exon	Caudate
e122129	ENSG00000163214.20	ENSG00000163214	DHX57	0.0857786326203302	-1.93573024095041	1.34399495423254	0.179736620887309	0.775815078692994	Exon	Caudate
e90635	ENSG00000134369.15	ENSG00000134369	NAV1	0.0711660553651881	-1.13046242104401	1.34399028641826	0.179738129015455	0.775815078692994	Exon	Caudate
e234970	ENSG00000121440.14	ENSG00000121440	PDZRN3	0.051793144098272	0.784014652715291	1.34397250514147	0.179743874070014	0.775815078692994	Exon	Caudate
e760318	ENSG00000152193.7	ENSG00000152193	RNF219	0.0484905485443984	-1.07526007523579	1.34397105837621	0.179744341519715	0.775815078692994	Exon	Caudate
e546785	ENSG00000070061.14	ENSG00000070061	IKBKAP	0.0562055475777876	-1.22526334356569	1.34397077154328	0.179744434195512	0.775815078692994	Exon	Caudate
e826523	ENSG00000069966.18	ENSG00000069966	GNB5	0.0664103205256484	1.13786759364196	1.34395211337361	0.179750462731743	0.775815078692994	Exon	Caudate
e548120	ENSG00000148153.13	ENSG00000148153	INIP	0.048253773967192	-0.192415961692499	1.34394831336629	0.179751690549221	0.775815078692994	Exon	Caudate
e1204	ENSG00000160087.20	ENSG00000160087	UBE2J2	0.0512916751379688	-1.30462047733459	1.34394581898324	0.179752496510833	0.775815078692994	Exon	Caudate
e807068	ENSG00000179364.13	ENSG00000179364	PACS2	0.0428217261995653	1.41818957840499	1.3439402303986	0.179754302251578	0.775815078692994	Exon	Caudate
e1122696	ENSG00000186716.19	ENSG00000186716	BCR	0.0595533819005857	2.94066960992181	1.34393744031387	0.179755203767494	0.775815078692994	Exon	Caudate
e1158986	ENSG00000184634.15	ENSG00000184634	MED12	0.0597116904468883	-1.39764532818527	1.343932762434	0.179756715264336	0.775815078692994	Exon	Caudate
e184776	ENSG00000079308.16	ENSG00000079308	TNS1	-0.063620174636003	0.648439296656743	-1.34392551417087	0.179759057311326	0.775815078692994	Exon	Caudate
e34216	ENSG00000159588.14	ENSG00000159588	CCDC17	-0.14030708861164	-3.49247825797573	-1.34391867907033	0.179761265878748	0.775815078692994	Exon	Caudate
e699186	ENSG00000247774.6	ENSG00000247774	PCED1B-AS1	-0.14916148780103	-3.88849769804217	-1.3439139859667	0.179762782332798	0.775815078692994	Exon	Caudate
e1044991	ENSG00000267254.5	ENSG00000267254	ZNF790-AS1	0.100343461241993	-3.3283519781434	1.34391106549803	0.179763726010907	0.775815078692994	Exon	Caudate
e1080495	ENSG00000182621.17	ENSG00000182621	PLCB1	0.0672127995460287	1.7649835790709	1.34390984094126	0.179764121697616	0.775815078692994	Exon	Caudate
e547436	ENSG00000198121.13	ENSG00000198121	LPAR1	0.0658058590223756	2.6643094308396	1.34390840458512	0.179764585823131	0.775815078692994	Exon	Caudate
e617295	ENSG00000166444.18	ENSG00000166444	ST5	-0.0645877721434762	-1.51312206883466	-1.34389617556926	0.179768537385119	0.775815078692994	Exon	Caudate
e425762	ENSG00000106266.9	ENSG00000106266	SNX8	-0.0744023161744028	-2.08225224513755	-1.34389598204783	0.17976859991822	0.775815078692994	Exon	Caudate
e551268	ENSG00000056586.15	ENSG00000056586	RC3H2	0.0298211941995138	1.32369320986832	1.34389309341794	0.179769533330923	0.775815078692994	Exon	Caudate
e377309	ENSG00000079691.17	ENSG00000079691	LRRC16A	-0.0561570616253024	-0.113117747766178	-1.34388433077634	0.179772364854932	0.775818047096432	Exon	Caudate
e837635	ENSG00000213614.9	ENSG00000213614	HEXA	0.0374747942523587	0.546839891853856	1.34387583305011	0.179775110807055	0.775820646143057	Exon	Caudate
e755831	ENSG00000139687.13	ENSG00000139687	RB1	-0.0514634794094943	-0.483873371005316	-1.34384908987218	0.179783752791933	0.775847899206851	Exon	Caudate
e1014912	ENSG00000031823.14	ENSG00000031823	RANBP3	-0.0421471852081472	-0.49661935602908	-1.34384302243907	0.179785713509502	0.775847899206851	Exon	Caudate
e907405	ENSG00000104731.13	ENSG00000104731	KLHDC4	0.172536435459289	-3.76434452062125	1.34381330972771	0.179795315532602	0.775864611927181	Exon	Caudate
e485391	ENSG00000129422.14	ENSG00000129422	MTUS1	0.0623272036899601	2.45043976237813	1.34379727796294	0.17980049655077	0.775864611927181	Exon	Caudate
e139349	ENSG00000115548.16	ENSG00000115548	KDM3A	-0.0467492228445636	0.294369026967507	-1.34379504637939	0.179801217745017	0.775864611927181	Exon	Caudate
e336522	ENSG00000113163.15	ENSG00000113163	COL4A3BP	0.0442382769934043	-0.288842880629087	1.34377632394285	0.179807268472182	0.775864611927181	Exon	Caudate
e1003646	ENSG00000166479.9	ENSG00000166479	TMX3	0.0479834668146394	-0.519673343199585	1.34377370243437	0.179808115704835	0.775864611927181	Exon	Caudate
e182971	ENSG00000178568.14	ENSG00000178568	ERBB4	0.0352410568338848	2.17191730652085	1.34376910128289	0.179809602735939	0.775864611927181	Exon	Caudate
e1074219	ENSG00000063241.7	ENSG00000063241	ISOC2	0.0646873032514159	0.0036391666538336	1.34376901950548	0.179809629165398	0.775864611927181	Exon	Caudate
e304735	ENSG00000145362.17	ENSG00000145362	ANK2	0.0346960932670633	1.07229117619904	1.34376702977625	0.179810272222394	0.775864611927181	Exon	Caudate
e499124	ENSG00000137547.8	ENSG00000137547	MRPL15	0.0433633705448629	1.74332415048947	1.34376059577204	0.179812351628343	0.775864611927181	Exon	Caudate
e518305	ENSG00000169398.19	ENSG00000169398	PTK2	-0.0388694428458158	-0.401382520833309	-1.34375499361214	0.179814162205125	0.775864611927181	Exon	Caudate
e624297	ENSG00000129151.8	ENSG00000129151	BBOX1	0.127774785386852	-2.89539365963762	1.34373936526963	0.179819213242116	0.775864611927181	Exon	Caudate
e189697	ENSG00000036257.12	ENSG00000036257	CUL3	-0.0269573270796607	1.30853621316397	-1.34372434632208	0.179824067424088	0.775864611927181	Exon	Caudate
e881603	ENSG00000169221.13	ENSG00000169221	TBC1D10B	0.0381036886542718	0.358946179754949	1.34371705905712	0.179826422731548	0.775864611927181	Exon	Caudate
e997254	ENSG00000152240.12	ENSG00000152240	HAUS1	-0.0534406815331875	-1.23588070166815	-1.34371032964224	0.179828597757449	0.775864611927181	Exon	Caudate
e826404	ENSG00000138594.13	ENSG00000138594	TMOD3	0.148683828477272	-3.42869838948524	1.34370656865037	0.179829813362732	0.775864611927181	Exon	Caudate
e1034935	ENSG00000130518.16	ENSG00000130518	KIAA1683	-0.0873404763201715	-0.466047019448246	-1.34370381049399	0.179830704841425	0.775864611927181	Exon	Caudate
e766557	ENSG00000100814.17	ENSG00000100814	CCNB1IP1	-0.0560047015118862	-0.717911061663492	-1.34370025375652	0.179831854438713	0.775864611927181	Exon	Caudate
e576862	ENSG00000198105.12	ENSG00000198105	ZNF248	0.0358251113829694	0.31682887094315	1.34369961959639	0.179832059410494	0.775864611927181	Exon	Caudate
e153040	ENSG00000136699.19	ENSG00000136699	SMPD4	0.0755851706173848	-2.70146439753162	1.34369404163882	0.179833862312641	0.775864611927181	Exon	Caudate
e890749	ENSG00000205336.11	ENSG00000205336	ADGRG1	-0.0977012193070343	-1.70064288038162	-1.34369358867162	0.179834008720862	0.775864611927181	Exon	Caudate
e63856	ENSG00000178104.19	ENSG00000178104	PDE4DIP	0.0457309088248822	2.49940910544211	1.34369173891121	0.179834606602004	0.775864611927181	Exon	Caudate
e934219	ENSG00000109113.18	ENSG00000109113	RAB34	-0.0658794424114129	-1.27237357285678	-1.34366800856227	0.179842276877249	0.775880999189393	Exon	Caudate
e77131	ENSG00000132716.18	ENSG00000132716	DCAF8	0.0366422409138816	0.0431150485475758	1.34366021266803	0.179844796769337	0.775880999189393	Exon	Caudate
e501496	ENSG00000213865.7	ENSG00000213865	C8orf44	-0.0969416343630016	-2.22797745418675	-1.34366008960872	0.179844836546405	0.775880999189393	Exon	Caudate
e344393	ENSG00000134986.13	ENSG00000134986	NREP	0.070700687188908	-1.02483840928282	1.3436351495296	0.179852898187033	0.775883057318105	Exon	Caudate
e465224	ENSG00000128573.23	ENSG00000128573	FOXP2	0.114665205788198	-3.31038398674743	1.34361887379747	0.179858159306228	0.775883057318105	Exon	Caudate
e252772	ENSG00000163864.15	ENSG00000163864	NMNAT3	0.0865028730695394	-3.10366512330636	1.34361575806193	0.179859166478688	0.775883057318105	Exon	Caudate
e1144248	ENSG00000073464.11	ENSG00000073464	CLCN4	0.0453988713228153	5.21999577166403	1.34361181690424	0.179860440477784	0.775883057318105	Exon	Caudate
e640028	ENSG00000133318.13	ENSG00000133318	RTN3	0.0391997610175011	4.73485210471007	1.3436102471507	0.179860947910407	0.775883057318105	Exon	Caudate
e556782	ENSG00000107021.15	ENSG00000107021	TBC1D13	0.0381517624096654	0.114343898650636	1.34359166654984	0.179866954286665	0.775883057318105	Exon	Caudate
e409587	ENSG00000282218.1	ENSG00000282218		0.0368821833128966	0.574900703543235	1.34358462426439	0.179869230819215	0.775883057318105	Exon	Caudate
e834385	ENSG00000166949.15	ENSG00000166949	SMAD3	0.0527982121053601	1.16508235175356	1.34356962491379	0.179874079673289	0.775883057318105	Exon	Caudate
e148996	ENSG00000144136.10	ENSG00000144136	SLC20A1	-0.0403172509892959	-0.158157805469917	-1.34356212007678	0.179876505805558	0.775883057318105	Exon	Caudate
e3181	ENSG00000008128.22	ENSG00000008128	CDK11A	-0.0879951904304134	-1.78888232134264	-1.34355470384141	0.179878903319045	0.775883057318105	Exon	Caudate
e604657	ENSG00000107679.14	ENSG00000107679	PLEKHA1	0.0456090975657777	0.329806221440779	1.34355000426965	0.179880422604452	0.775883057318105	Exon	Caudate
e109324	ENSG00000186487.17	ENSG00000186487	MYT1L	0.0772004783229043	0.987900845517804	1.3435448224845	0.179882097791709	0.775883057318105	Exon	Caudate
e524722	ENSG00000107104.18	ENSG00000107104	KANK1	0.0452884782126916	0.903461340406522	1.34352203991915	0.179889463164355	0.775883057318105	Exon	Caudate
e489956	ENSG00000147459.17	ENSG00000147459	DOCK5	0.0830767020226342	1.16020315960649	1.34352202913925	0.179889466649442	0.775883057318105	Exon	Caudate
e887678	ENSG00000140718.19	ENSG00000140718	FTO	0.0429539914790093	1.22486453298864	1.34351390312748	0.179892093761222	0.775883057318105	Exon	Caudate
e601900	ENSG00000169129.14	ENSG00000169129	AFAP1L2	-0.0577145391634827	-0.950268855533365	-1.34350147385278	0.179896112158543	0.775883057318105	Exon	Caudate
e814457	ENSG00000215252.11	ENSG00000215252	GOLGA8B	0.183302965471263	-1.11946781277245	1.34350016421444	0.179896535569868	0.775883057318105	Exon	Caudate
e696467	ENSG00000139117.13	ENSG00000139117	CPNE8	0.0757914281770475	-0.0922198723616217	1.34349042727118	0.179899683585967	0.775883057318105	Exon	Caudate
e376530	ENSG00000145996.11	ENSG00000145996	CDKAL1	-0.0771941286806771	-2.05814626401216	-1.34346601107006	0.179907577680843	0.775883057318105	Exon	Caudate
e77086	ENSG00000132716.18	ENSG00000132716	DCAF8	0.0343748735751374	0.95813550504843	1.34346055720299	0.179909341026665	0.775883057318105	Exon	Caudate
e304708	ENSG00000174720.15	ENSG00000174720	LARP7	-0.0397723870231934	0.605471860292841	-1.34345182710042	0.179912163672698	0.775883057318105	Exon	Caudate
e722221	ENSG00000187109.13	ENSG00000187109	NAP1L1	0.0323436622793362	4.01210578178416	1.34345166850516	0.179912214950553	0.775883057318105	Exon	Caudate
e54086	ENSG00000116299.16	ENSG00000116299	KIAA1324	0.0787770315109052	-0.0194511883591247	1.34344762323835	0.179913522891262	0.775883057318105	Exon	Caudate
e1048093	ENSG00000104824.16	ENSG00000104824	HNRNPL	-0.0215320809756913	3.05785937315579	-1.34343486053482	0.179917649454063	0.775883057318105	Exon	Caudate
e961269	ENSG00000153944.10	ENSG00000153944	MSI2	-0.0389078954128756	1.63463002163137	-1.34343416558977	0.179917874152558	0.775883057318105	Exon	Caudate
e624860	ENSG00000170959.14	ENSG00000170959	DCDC1	-0.10450249723056	-2.41474391973642	-1.34343075534862	0.179918976798241	0.775883057318105	Exon	Caudate
e482733	ENSG00000091879.13	ENSG00000091879	ANGPT2	-0.131151691620394	-1.71840092589481	-1.34342997618173	0.179919228729818	0.775883057318105	Exon	Caudate
e724508	ENSG00000182050.13	ENSG00000182050	MGAT4C	-0.0872678099152643	-1.80019364958868	-1.34342870108831	0.179919641012138	0.775883057318105	Exon	Caudate
e83841	ENSG00000116161.17	ENSG00000116161	CACYBP	0.0653455381304506	2.83062028096961	1.34342514595531	0.179920790514764	0.775883057318105	Exon	Caudate
e73753	ENSG00000160789.19	ENSG00000160789	LMNA	-0.0774750874486461	-0.125673022411723	-1.34342384258389	0.179921211943089	0.775883057318105	Exon	Caudate
e776001	ENSG00000092108.20	ENSG00000092108	SCFD1	0.0363326063974195	0.567266637958494	1.3434144628661	0.179924244775491	0.775883057318105	Exon	Caudate
e889966	ENSG00000159579.13	ENSG00000159579	RSPRY1	-0.0430779437086797	-0.579757932626208	-1.34340681494261	0.179926717678773	0.775883057318105	Exon	Caudate
e1144067	ENSG00000101849.15	ENSG00000101849	TBL1X	-0.0389961508746746	0.130151975740694	-1.34340075257819	0.179928677920487	0.775883057318105	Exon	Caudate
e457288	ENSG00000197093.10	ENSG00000197093	GAL3ST4	0.118998803255086	-2.82100476121842	1.3434005178132	0.179928753831144	0.775883057318105	Exon	Caudate
e565370	ENSG00000148399.12	ENSG00000148399	DPH7	-0.0418944910462819	-0.517120221081421	-1.34339890965633	0.179929273825188	0.775883057318105	Exon	Caudate
e134259	ENSG00000144040.12	ENSG00000144040	SFXN5	-0.065120146460483	0.29921189914397	-1.34339842837101	0.179929429447973	0.775883057318105	Exon	Caudate
e168468	ENSG00000128656.13	ENSG00000128656	CHN1	0.0734088052855085	4.20181721731266	1.34336309485008	0.179940854755748	0.775883057318105	Exon	Caudate
e1087295	ENSG00000078747.13	ENSG00000078747	ITCH	0.036759157906952	1.72820963875048	1.34335500834358	0.179943469652659	0.775883057318105	Exon	Caudate
e157981	ENSG00000183091.19	ENSG00000183091	NEB	0.119581618516174	-2.89807141477165	1.3433490855096	0.179945384910588	0.775883057318105	Exon	Caudate
e350308	ENSG00000164405.10	ENSG00000164405	UQCRQ	0.109033219911154	-1.01706728863143	1.34334861058027	0.17994553848843	0.775883057318105	Exon	Caudate
e644097	ENSG00000274072.1	ENSG00000274072		-0.19123534583471	-4.30315784145875	-1.34333447813098	0.179950108541675	0.775883057318105	Exon	Caudate
e205826	ENSG00000225733.5	ENSG00000225733	FGD5-AS1	0.0420656520984034	0.672530758552221	1.34332837219887	0.179952083062356	0.775883057318105	Exon	Caudate
e776025	ENSG00000100473.15	ENSG00000100473	COCH	0.101513283330703	0.239167487122073	1.34332544470482	0.179953029753612	0.775883057318105	Exon	Caudate
e598943	ENSG00000076685.18	ENSG00000076685	NT5C2	-0.0555216602427337	-1.00376865720199	-1.3433192799214	0.1799550233297	0.775883057318105	Exon	Caudate
e78392	ENSG00000143224.17	ENSG00000143224	PPOX	0.0657022663032572	-1.62592573362294	1.34331394365057	0.179956748993557	0.775883057318105	Exon	Caudate
e830335	ENSG00000129003.15	ENSG00000129003	VPS13C	0.0319284800545631	0.96534784180617	1.34330037449922	0.179961137093693	0.775883057318105	Exon	Caudate
e500205	ENSG00000171316.11	ENSG00000171316	CHD7	0.0561601198383166	0.0685385901468247	1.34329910295353	0.179961548300348	0.775883057318105	Exon	Caudate
e796054	ENSG00000165417.11	ENSG00000165417	GTF2A1	-0.0393320390299976	0.356926204988776	-1.34328717778031	0.179965404830229	0.775883057318105	Exon	Caudate
e709101	ENSG00000094916.14	ENSG00000094916	CBX5	0.0624236797326448	-1.2238763717019	1.34328607093991	0.179965762778936	0.775883057318105	Exon	Caudate
e187115	ENSG00000115649.15	ENSG00000115649	CNPPD1	0.0472087277802293	-0.261931712570665	1.34328493797141	0.179966129177942	0.775883057318105	Exon	Caudate
e309583	ENSG00000170185.9	ENSG00000170185	USP38	-0.0406868655057272	1.30443661679915	-1.34328404015788	0.17996641952885	0.775883057318105	Exon	Caudate
e849121	ENSG00000182054.9	ENSG00000182054	IDH2	-0.0383784096893004	2.90192603427446	-1.3432759096354	0.179969048937724	0.775883057318105	Exon	Caudate
e748851	ENSG00000180776.15	ENSG00000180776	ZDHHC20	-0.0983280278697748	0.0324148440290392	-1.34326906101889	0.179971263800771	0.775883057318105	Exon	Caudate
e564493	ENSG00000176884.14	ENSG00000176884	GRIN1	0.0866903914686652	1.95431284754895	1.34326423198721	0.179972825536276	0.775883057318105	Exon	Caudate
e325549	ENSG00000152582.13	ENSG00000152582	SPEF2	-0.145501447945952	-3.42816866457339	-1.34326392037773	0.179972926312846	0.775883057318105	Exon	Caudate
e320144	ENSG00000206077.10	ENSG00000206077	ZDHHC11B	0.124742734300143	0.123675867580086	1.34325851441985	0.179974674642192	0.775883057318105	Exon	Caudate
e1066763	ENSG00000062822.12	ENSG00000062822	POLD1	0.0985060298166573	-2.87437216237347	1.34325839758728	0.179974712426906	0.775883057318105	Exon	Caudate
e90673	ENSG00000134369.15	ENSG00000134369	NAV1	0.0765073857271249	-0.662429289719252	1.34324152861931	0.179980168066275	0.775883057318105	Exon	Caudate
e820672	ENSG00000067369.13	ENSG00000067369	TP53BP1	0.0369854283921375	0.656130431988985	1.34324069436191	0.179980437878956	0.775883057318105	Exon	Caudate
e650200	ENSG00000110075.14	ENSG00000110075	PPP6R3	-0.0385353904877879	-0.130666502464887	-1.3432369693391	0.179981642616814	0.775883057318105	Exon	Caudate
e1131986	ENSG00000100345.20	ENSG00000100345	MYH9	-0.0505937793285539	1.28336107155947	-1.34323580713685	0.179982018494684	0.775883057318105	Exon	Caudate
e121787	ENSG00000143889.15	ENSG00000143889	HNRNPLL	0.0422083094549035	-0.318248668042002	1.34322782587577	0.17998459979909	0.775883057318105	Exon	Caudate
e877084	ENSG00000169180.11	ENSG00000169180	XPO6	0.0368525335409821	0.238486904844409	1.34322731485434	0.179984765074898	0.775883057318105	Exon	Caudate
e820252	ENSG00000137842.6	ENSG00000137842	TMEM62	-0.03864934540615	0.522125796444608	-1.34322317971386	0.179986102476372	0.775883057318105	Exon	Caudate
e735524	ENSG00000111271.14	ENSG00000111271	ACAD10	0.0322499186235266	0.250496201385162	1.34321759014908	0.17998791028458	0.775883057318105	Exon	Caudate
e862663	ENSG00000140993.10	ENSG00000140993	TIGD7	0.107953575243663	-3.55135729887344	1.34320737116609	0.179991215400056	0.775883057318105	Exon	Caudate
e427330	ENSG00000122674.11	ENSG00000122674	CCZ1	0.149554792624698	-2.2646689423365	1.34320687835763	0.179991374789751	0.775883057318105	Exon	Caudate
e1050941	ENSG00000160410.14	ENSG00000160410	SHKBP1	-0.12176473095314	-3.49665846349146	-1.34320623546905	0.179991582720212	0.775883057318105	Exon	Caudate
e1107279	ENSG00000159128.14	ENSG00000159128	IFNGR2	0.101444639953184	-2.73466289305243	1.34318750834839	0.179997639740896	0.775883057318105	Exon	Caudate
e800199	ENSG00000140067.6	ENSG00000140067	FAM181A	0.125640280780891	-1.13314919516865	1.34318518706476	0.179998390537646	0.775883057318105	Exon	Caudate
e850340	ENSG00000166965.12	ENSG00000166965	RCCD1	-0.106791834271142	-3.39991292555796	-1.34318114601432	0.179999697581917	0.775883057318105	Exon	Caudate
e817858	ENSG00000103932.11	ENSG00000103932	RPAP1	0.0884751076121401	-2.6773062270728	1.34318026148037	0.179999983678037	0.775883057318105	Exon	Caudate
e969363	ENSG00000108946.14	ENSG00000108946	PRKAR1A	-0.0350423199332903	2.76870014540139	-1.34316596517058	0.180004607763254	0.775883057318105	Exon	Caudate
e972384	ENSG00000125449.6	ENSG00000125449	ARMC7	0.0871232965467591	-2.48646398223339	1.34315660778925	0.180007634419449	0.775883057318105	Exon	Caudate
e972387	ENSG00000125449.6	ENSG00000125449	ARMC7	0.0871232965467591	-2.48646398223339	1.34315660778925	0.180007634419449	0.775883057318105	Exon	Caudate
e346172	ENSG00000133835.14	ENSG00000133835	HSD17B4	0.0652231717146637	-1.99357671059011	1.34315471068896	0.18000824804344	0.775883057318105	Exon	Caudate
e454866	ENSG00000205356.9	ENSG00000205356	TECPR1	0.0447938398691626	0.221149312612203	1.34312337476844	0.180018383986657	0.77590311156272	Exon	Caudate
e92911	ENSG00000163531.15	ENSG00000163531	NFASC	0.0585663696899788	1.42770350533925	1.34311514925942	0.180021044687265	0.77590311156272	Exon	Caudate
e592555	ENSG00000138190.16	ENSG00000138190	EXOC6	0.0542949775947183	1.52532289039112	1.34311415941455	0.180021364873788	0.77590311156272	Exon	Caudate
e1064494	ENSG00000126456.15	ENSG00000126456	IRF3	0.0548303827108127	-1.32934659261131	1.34310275053579	0.18002505535061	0.77590311156272	Exon	Caudate
e719774	ENSG00000135678.11	ENSG00000135678	CPM	0.0723987488013434	-0.0775285452866977	1.34309658665992	0.180027049228308	0.77590311156272	Exon	Caudate
e122332	ENSG00000225900.1	ENSG00000225900	HSPE1P13	0.0938803996516219	-2.35472024177136	1.34308583605347	0.180030526851461	0.77590311156272	Exon	Caudate
e846340	ENSG00000230373.8	ENSG00000230373	GOLGA6L5P	-0.131458646383278	-3.30892344387693	-1.34308368294469	0.180031223348513	0.77590311156272	Exon	Caudate
e504473	ENSG00000147588.6	ENSG00000147588	PMP2	0.0661621904455693	3.54331307448509	1.34306479197924	0.180037334366873	0.77590311156272	Exon	Caudate
e663213	ENSG00000137692.11	ENSG00000137692	DCUN1D5	0.0362798852200631	0.100401831285568	1.34306232642926	0.180038131956434	0.77590311156272	Exon	Caudate
e662843	ENSG00000023445.13	ENSG00000023445	BIRC3	-0.0794538992497222	-0.959132384742122	-1.34305471760398	0.180040593379096	0.77590311156272	Exon	Caudate
e925029	ENSG00000065559.14	ENSG00000065559	MAP2K4	0.0495704024823339	0.559680944730499	1.34305217424925	0.180041416149142	0.77590311156272	Exon	Caudate
e142346	ENSG00000168758.10	ENSG00000168758	SEMA4C	0.0548398623677137	2.40614033261952	1.34304264192843	0.180044499860374	0.77590311156272	Exon	Caudate
e547240	ENSG00000165124.17	ENSG00000165124	SVEP1	0.115620703385306	-1.76168100521365	1.34304190301845	0.180044738899818	0.77590311156272	Exon	Caudate
e55591	ENSG00000224699.8	ENSG00000224699	LAMTOR5-AS1	-0.0788497558350923	-2.52354559137457	-1.34304107476858	0.18004500684125	0.77590311156272	Exon	Caudate
e829252	ENSG00000137776.16	ENSG00000137776	SLTM	0.0366307347300581	1.04865111315812	1.34304012794875	0.180045313140801	0.77590311156272	Exon	Caudate
e504089	ENSG00000253919.1	ENSG00000253919	THAP12P7	0.0832378217536234	-2.83876081416441	1.34301133272811	0.180054628681772	0.77590311156272	Exon	Caudate
e553290	ENSG00000136895.18	ENSG00000136895	GARNL3	0.0473244846506029	-0.322798271160897	1.34300420752999	0.18005693380989	0.77590311156272	Exon	Caudate
e278230	ENSG00000163956.10	ENSG00000163956	LRPAP1	0.0796084817898412	1.9243257814132	1.34299761074503	0.180059068006594	0.77590311156272	Exon	Caudate
e504477	ENSG00000147588.6	ENSG00000147588	PMP2	0.066163752799468	3.5428986065753	1.34299621275184	0.180059520288796	0.77590311156272	Exon	Caudate
e539933	ENSG00000148057.15	ENSG00000148057	IDNK	-0.0750593971688362	-1.66507620534844	-1.3429951295249	0.18005987073763	0.77590311156272	Exon	Caudate
e131502	ENSG00000179818.13	ENSG00000179818	PCBP1-AS1	0.122202032555432	-3.55605606489024	1.34299134301072	0.180061095766069	0.77590311156272	Exon	Caudate
e848089	ENSG00000140526.17	ENSG00000140526	ABHD2	-0.0344967119248654	2.14240720540032	-1.34298916183365	0.180061801432149	0.77590311156272	Exon	Caudate
e387503	ENSG00000112514.15	ENSG00000112514	CUTA	0.0446081698487496	1.61114032048139	1.34298358594012	0.18006360538445	0.77590311156272	Exon	Caudate
e957062	ENSG00000005884.17	ENSG00000005884	ITGA3	-0.071992421058355	-1.96835409783239	-1.34298126886544	0.180064355024716	0.77590311156272	Exon	Caudate
e681070	ENSG00000111203.11	ENSG00000111203	ITFG2	-0.0576826168837364	-1.38802791318404	-1.34297077952947	0.180067748655551	0.775908496501739	Exon	Caudate
e908134	ENSG00000103335.20	ENSG00000103335	PIEZO1	-0.0734242122656958	-1.74865916174088	-1.34296361906805	0.180070065317933	0.775909240731246	Exon	Caudate
e199488	ENSG00000220804.8	ENSG00000220804		-0.120799424847975	-3.27222238664656	-1.34295414466732	0.180073130655649	0.775913210893954	Exon	Caudate
e654015	ENSG00000137478.14	ENSG00000137478	FCHSD2	0.0414680851529464	0.905542034187345	1.34293457233107	0.180079463192128	0.775929314477869	Exon	Caudate
e670133	ENSG00000149582.15	ENSG00000149582	TMEM25	0.063649735629506	0.748739558529492	1.3429024711289	0.180089849743326	0.775929314477869	Exon	Caudate
e119028	ENSG00000171094.15	ENSG00000171094	ALK	0.136166069948438	-3.81221038338439	1.34289303223442	0.18009290384358	0.775929314477869	Exon	Caudate
e984310	ENSG00000181396.12	ENSG00000181396	OGFOD3	-0.0431984164853741	1.14635102849037	-1.34288613792852	0.180095134627269	0.775929314477869	Exon	Caudate
e285961	ENSG00000154277.12	ENSG00000154277	UCHL1	0.0781762939345449	3.90330030880425	1.34288426255585	0.180095741443298	0.775929314477869	Exon	Caudate
e169676	ENSG00000180228.12	ENSG00000180228	PRKRA	-0.0870552625957996	-2.77381242868186	-1.34288316703112	0.180096095923933	0.775929314477869	Exon	Caudate
e620128	ENSG00000148925.10	ENSG00000148925	BTBD10	0.0460263005994946	0.471312560285721	1.34287590182748	0.180098446750295	0.775929314477869	Exon	Caudate
e620184	ENSG00000148925.10	ENSG00000148925	BTBD10	0.0460263005994946	0.471312560285721	1.34287590182748	0.180098446750295	0.775929314477869	Exon	Caudate
e716307	ENSG00000135454.13	ENSG00000135454	B4GALNT1	0.0757648424999234	0.602171436553784	1.34287224963005	0.18009962851274	0.775929314477869	Exon	Caudate
e902770	ENSG00000090863.11	ENSG00000090863	GLG1	-0.0317079117198429	1.73110568323042	-1.34287216253699	0.180099656694011	0.775929314477869	Exon	Caudate
e458065	ENSG00000166924.8	ENSG00000166924	NYAP1	0.0764517128240157	0.0006673978135375	1.3428696137245	0.18010048143139	0.775929314477869	Exon	Caudate
e1135414	ENSG00000100346.17	ENSG00000100346	CACNA1I	0.0911215333931962	-1.7657241724642	1.34284960497226	0.180106955903486	0.775929314477869	Exon	Caudate
e644516	ENSG00000173442.12	ENSG00000173442	EHBP1L1	-0.10559966974482	-2.83389159308141	-1.34284811318819	0.180107438624915	0.775929314477869	Exon	Caudate
e311013	ENSG00000170390.15	ENSG00000170390	DCLK2	0.0425689281946829	1.06189388969706	1.34283870843007	0.180110481901431	0.775929314477869	Exon	Caudate
e128512	ENSG00000212978.6	ENSG00000212978		0.061367386726338	-0.955807922200426	1.34282948553537	0.180113466366189	0.775929314477869	Exon	Caudate
e476044	ENSG00000196511.13	ENSG00000196511	TPK1	-0.0456035784883785	-0.423483646761674	-1.34282399896762	0.180115241798957	0.775929314477869	Exon	Caudate
e404991	ENSG00000146263.11	ENSG00000146263	MMS22L	-0.120852776627144	-3.40322837273445	-1.34281936708961	0.180116740667492	0.775929314477869	Exon	Caudate
e645015	ENSG00000172977.12	ENSG00000172977	KAT5	-0.0518579917414865	-1.27201617259303	-1.34281637110227	0.180117710169298	0.775929314477869	Exon	Caudate
e919300	ENSG00000170291.14	ENSG00000170291	ELP5	0.0329919317325973	2.02038282742105	1.34281060262184	0.180119576861113	0.775929314477869	Exon	Caudate
e115434	ENSG00000084731.14	ENSG00000084731	KIF3C	0.0693840007765322	1.6731601725916	1.34281007377512	0.180119747997691	0.775929314477869	Exon	Caudate
e656679	ENSG00000078124.11	ENSG00000078124	ACER3	0.0538899514617648	2.25754966245087	1.34279562624868	0.180124423312808	0.775932139849282	Exon	Caudate
e1164776	ENSG00000147234.10	ENSG00000147234	FRMPD3	0.075664433322867	0.23630438227037	1.34279479633039	0.180124691882604	0.775932139849282	Exon	Caudate
e1146154	ENSG00000102098.17	ENSG00000102098	SCML2	0.0900216288916941	-2.99356667211836	1.34277506934694	0.180131075818203	0.775949251140976	Exon	Caudate
e629511	ENSG00000110497.14	ENSG00000110497	AMBRA1	0.0464529280307025	-0.109967079833095	1.34276899642555	0.180133041136888	0.775949251140976	Exon	Caudate
e529237	ENSG00000261696.1	ENSG00000261696		0.0929650943443163	-0.969208458493609	1.34276264604294	0.180135096264677	0.775949251140976	Exon	Caudate
e579750	ENSG00000204161.13	ENSG00000204161	C10orf128	0.0988535350279405	-1.13810167490072	1.34275501468883	0.180137565967018	0.775950653872735	Exon	Caudate
e214409	ENSG00000168038.10	ENSG00000168038	ULK4	-0.0760259582512806	-1.38368287249089	-1.34272042641454	0.180148759938247	0.775952908544746	Exon	Caudate
e681034	ENSG00000004478.7	ENSG00000004478	FKBP4	0.0795376140712593	2.204661645227	1.34271984368583	0.180148948534014	0.775952908544746	Exon	Caudate
e241126	ENSG00000114573.9	ENSG00000114573	ATP6V1A	0.045315374207989	1.90261301567281	1.34270397085508	0.180154085713021	0.775952908544746	Exon	Caudate
e794127	ENSG00000119685.19	ENSG00000119685	TTLL5	0.0528233825138099	-0.863059340528421	1.34268322202766	0.180160801153866	0.775952908544746	Exon	Caudate
e800807	ENSG00000196136.16	ENSG00000196136	SERPINA3	-0.28210332537547	-0.0481814672832381	-1.34267482355808	0.180163519405158	0.775952908544746	Exon	Caudate
e162842	ENSG00000184611.11	ENSG00000184611	KCNH7	-0.0614065357572276	-0.697433037001148	-1.34266872170623	0.180165494351624	0.775952908544746	Exon	Caudate
e719889	ENSG00000090382.6	ENSG00000090382	LYZ	-0.155317095954356	-0.839200034349888	-1.34266175488573	0.180167749276575	0.775952908544746	Exon	Caudate
e39434	ENSG00000184313.19	ENSG00000184313	MROH7	-0.105019425575128	-1.47079417506091	-1.34265195424486	0.180170921449292	0.775952908544746	Exon	Caudate
e145191	ENSG00000071054.16	ENSG00000071054	MAP4K4	0.0640075961182828	3.01281420957222	1.34264543731811	0.180173030805555	0.775952908544746	Exon	Caudate
e880490	ENSG00000169592.14	ENSG00000169592	INO80E	0.0418181656505648	-0.272588949008054	1.34263101860167	0.180177697826929	0.775952908544746	Exon	Caudate
e210708	ENSG00000153560.11	ENSG00000153560	UBP1	-0.0354016192031737	0.470529501636985	-1.34262803793451	0.180178662614573	0.775952908544746	Exon	Caudate
e321505	ENSG00000215217.6	ENSG00000215217	C5orf49	-0.13274784169775	0.0002149565422261	-1.34262268436536	0.180180395477029	0.775952908544746	Exon	Caudate
e1023521	ENSG00000130158.13	ENSG00000130158	DOCK6	-0.117061747616812	-3.43582617152519	-1.34262066269468	0.180181049861878	0.775952908544746	Exon	Caudate
e883318	ENSG00000103490.13	ENSG00000103490	PYCARD	0.107544192466922	-1.94075511324159	1.34261518133521	0.180182824105648	0.775952908544746	Exon	Caudate
e295295	ENSG00000163297.16	ENSG00000163297	ANTXR2	-0.1169974221933	-3.42987651193976	-1.34261285386479	0.180183577481067	0.775952908544746	Exon	Caudate
e42073	ENSG00000125703.14	ENSG00000125703	ATG4C	0.0543163536680701	1.94715526632483	1.34259966832791	0.180187845532141	0.775952908544746	Exon	Caudate
e828247	ENSG00000140262.17	ENSG00000140262	TCF12	0.0613704738912077	-1.16322303893795	1.34259766899847	0.180188492705408	0.775952908544746	Exon	Caudate
e779432	ENSG00000198718.12	ENSG00000198718	FAM179B	0.0499144629862734	2.36211523286456	1.34259516389338	0.180189303598249	0.775952908544746	Exon	Caudate
e313607	ENSG00000164124.10	ENSG00000164124	TMEM144	0.0960203748329913	3.44571573051809	1.34258714522556	0.180191899228358	0.775952908544746	Exon	Caudate
e633132	ENSG00000149136.8	ENSG00000149136	SSRP1	0.0290388290055595	0.924215695707819	1.34258516293607	0.180192540896634	0.775952908544746	Exon	Caudate
e1125431	ENSG00000100099.20	ENSG00000100099	HPS4	0.031755385701399	1.06812430639357	1.34258189245846	0.180193599555886	0.775952908544746	Exon	Caudate
e252547	ENSG00000175110.11	ENSG00000175110	MRPS22	0.0353334883600093	0.856748806936133	1.34258185284682	0.180193612378272	0.775952908544746	Exon	Caudate
e747545	ENSG00000198040.10	ENSG00000198040	ZNF84	0.0238389202158753	4.66508162404068	1.34258168727697	0.180193665973645	0.775952908544746	Exon	Caudate
e1068858	ENSG00000197619.13	ENSG00000197619	ZNF615	0.0669366824661361	-1.93239134827407	1.3425814761	0.180193734332173	0.775952908544746	Exon	Caudate
e730402	ENSG00000214198.8	ENSG00000214198	TTC41P	0.0784838908222031	-1.78179210805641	1.34256695365389	0.180198435331731	0.775952908544746	Exon	Caudate
e1176330	ENSG00000196924.14	ENSG00000196924	FLNA	-0.0612605071402874	1.67284405550473	-1.34256278475258	0.180199784846028	0.775952908544746	Exon	Caudate
e294410	ENSG00000138771.14	ENSG00000138771	SHROOM3	0.110015178048386	-2.69765906212927	1.34254021304054	0.180207091661765	0.775952908544746	Exon	Caudate
e923731	ENSG00000166596.14	ENSG00000166596	CFAP52	-0.231948458142089	-3.47434281094744	-1.34253263136516	0.180209546018082	0.775952908544746	Exon	Caudate
e998816	ENSG00000141644.17	ENSG00000141644	MBD1	-0.053041375077723	-0.981409019013852	-1.34253203687277	0.180209738469498	0.775952908544746	Exon	Caudate
e999080	ENSG00000141644.17	ENSG00000141644	MBD1	-0.053041375077723	-0.981409019013852	-1.34253203687277	0.180209738469498	0.775952908544746	Exon	Caudate
e164997	ENSG00000081479.12	ENSG00000081479	LRP2	-0.169473229511172	-1.55100790484081	-1.34251441000353	0.180215444778554	0.775952908544746	Exon	Caudate
e1052516	ENSG00000105341.18	ENSG00000105341	ATP5SL	0.0370081399861519	1.86280175781247	1.3425124252928	0.180216087293195	0.775952908544746	Exon	Caudate
e1052525	ENSG00000105341.18	ENSG00000105341	ATP5SL	0.0370081399861519	1.86280175781247	1.3425124252928	0.180216087293195	0.775952908544746	Exon	Caudate
e215558	ENSG00000160746.12	ENSG00000160746	ANO10	-0.0460517642891194	-0.615815535932913	-1.34251008270049	0.180216845667805	0.775952908544746	Exon	Caudate
e794824	ENSG00000009830.11	ENSG00000009830	POMT2	0.0534204394418472	-0.904217893914071	1.3424978630944	0.180220801597037	0.775952908544746	Exon	Caudate
e1084623	ENSG00000100994.11	ENSG00000100994	PYGB	-0.0371684366444759	1.7442745964709	-1.34248500863808	0.180224963120187	0.775952908544746	Exon	Caudate
e1095662	ENSG00000124151.18	ENSG00000124151	NCOA3	-0.053041292149537	-0.869836091601512	-1.342484360113	0.180225173076677	0.775952908544746	Exon	Caudate
e226540	ENSG00000243989.8	ENSG00000243989	ACY1	0.0627538069327841	-1.56179919000511	1.34248123931581	0.180226183420461	0.775952908544746	Exon	Caudate
e80516	ENSG00000143157.11	ENSG00000143157	POGK	0.0387338664060641	0.310240957017765	1.34247989788535	0.180226617703721	0.775952908544746	Exon	Caudate
e157958	ENSG00000183091.19	ENSG00000183091	NEB	0.102735684931926	-1.79140328923012	1.34247074088448	0.18022958227048	0.775952908544746	Exon	Caudate
e846934	ENSG00000073417.14	ENSG00000073417	PDE8A	0.0648145099303825	0.0719092164716595	1.34246956491384	0.180229962992031	0.775952908544746	Exon	Caudate
e1148426	ENSG00000198947.15	ENSG00000198947	DMD	0.0833118455332452	-2.20907047311517	1.34245881694524	0.180233442684339	0.775952908544746	Exon	Caudate
e585515	ENSG00000107736.19	ENSG00000107736	CDH23	0.157636213012957	-3.3469253846009	1.34245816656597	0.180233653248503	0.775952908544746	Exon	Caudate
e972322	ENSG00000167863.11	ENSG00000167863	ATP5H	0.0396175017435349	3.34506682533875	1.34245157025453	0.180235788854002	0.775952908544746	Exon	Caudate
e377224	ENSG00000168405.14	ENSG00000168405	CMAHP	-0.135833928444688	-3.15468870975651	-1.34245016592715	0.180236243518001	0.775952908544746	Exon	Caudate
e681686	ENSG00000047621.11	ENSG00000047621	C12orf4	0.0810160730493548	-2.28260046707758	1.34244870508639	0.18023671647964	0.775952908544746	Exon	Caudate
e914014	ENSG00000196689.11	ENSG00000196689	TRPV1	-0.125073009902553	-3.74466087308912	-1.34241505622583	0.180247610887122	0.775960026412314	Exon	Caudate
e1036760	ENSG00000184162.14	ENSG00000184162	NR2C2AP	0.0521247368038511	-0.72328411643072	1.34240939632761	0.18024944342647	0.775960026412314	Exon	Caudate
e362141	ENSG00000082515.17	ENSG00000082515	MRPL22	0.0304471403075819	1.48866584301259	1.3424033910646	0.180251387801853	0.775960026412314	Exon	Caudate
e898358	ENSG00000039068.18	ENSG00000039068	CDH1	0.112920033616741	-2.64784791977912	1.34239927859573	0.180252719340107	0.775960026412314	Exon	Caudate
e1128540	ENSG00000128242.12	ENSG00000128242	GAL3ST1	0.0945927380105041	-1.39018686847762	1.34239773007942	0.180253220721781	0.775960026412314	Exon	Caudate
e7206	ENSG00000049246.14	ENSG00000049246	PER3	0.0473669122902724	-0.178571222596502	1.34239725288047	0.18025337523041	0.775960026412314	Exon	Caudate
e356358	ENSG00000164620.8	ENSG00000164620	RELL2	0.0686480067938191	0.355689731238802	1.34239724305815	0.180253378410706	0.775960026412314	Exon	Caudate
e162979	ENSG00000082438.15	ENSG00000082438	COBLL1	-0.0767705176696371	-1.608108260429	-1.34238853404416	0.180256198253687	0.77596293539267	Exon	Caudate
e106803	ENSG00000143702.15	ENSG00000143702	CEP170	0.0496535997748739	-0.333338524657113	1.34236902741183	0.18026251431656	0.775977190769836	Exon	Caudate
e842987	ENSG00000103740.9	ENSG00000103740	ACSBG1	-0.063448268043022	1.3600986283613	-1.34234610180069	0.180269937623374	0.775977190769836	Exon	Caudate
e161676	ENSG00000054219.10	ENSG00000054219	LY75	-0.123044379631797	-3.40176577899726	-1.34233190137292	0.180274535832464	0.775977190769836	Exon	Caudate
e776486	ENSG00000092148.12	ENSG00000092148	HECTD1	0.0356664750518656	0.85295562518854	1.34233004495247	0.180275136962328	0.775977190769836	Exon	Caudate
e887729	ENSG00000140718.19	ENSG00000140718	FTO	0.0336007365143167	2.14270038522501	1.34232515049657	0.180276721849473	0.775977190769836	Exon	Caudate
e752645	ENSG00000120693.13	ENSG00000120693	SMAD9	-0.108568199524616	-1.02951950134217	-1.34231598787122	0.180279688852169	0.775977190769836	Exon	Caudate
e233653	ENSG00000144749.13	ENSG00000144749	LRIG1	0.0574056534171857	1.69374044411603	1.34230865358035	0.180282063837548	0.775977190769836	Exon	Caudate
e519851	ENSG00000184428.12	ENSG00000184428	TOP1MT	-0.06647451997943	-1.97760881392932	-1.34230687677167	0.180282639206107	0.775977190769836	Exon	Caudate
e1012535	ENSG00000077463.14	ENSG00000077463	SIRT6	-0.0941648342523577	-2.98503315568769	-1.34230618111468	0.180282864475059	0.775977190769836	Exon	Caudate
e1132033	ENSG00000100345.20	ENSG00000100345	MYH9	-0.0505627522971811	1.28354184493736	-1.3423057261474	0.180283011803529	0.775977190769836	Exon	Caudate
e724413	ENSG00000133640.18	ENSG00000133640	LRRIQ1	-0.154275711050657	-3.14509251208517	-1.34230450528975	0.180283407144685	0.775977190769836	Exon	Caudate
e598591	ENSG00000138107.12	ENSG00000138107	ACTR1A	0.0336386609070012	1.71181960529682	1.34229884714122	0.180285239388849	0.775977190769836	Exon	Caudate
e362563	ENSG00000055163.19	ENSG00000055163	CYFIP2	0.0513227285383905	2.19126227266463	1.34227798601968	0.180291994840191	0.775988602381752	Exon	Caudate
e860537	ENSG00000167972.13	ENSG00000167972	ABCA3	-0.0386537501313349	0.571734069447551	-1.34227741728403	0.180292179016348	0.775988602381752	Exon	Caudate
e1057217	ENSG00000104884.14	ENSG00000104884	ERCC2	0.0477474368563691	-0.857334846358682	1.34226466102535	0.180296309968299	0.775997153529687	Exon	Caudate
e329460	ENSG00000164258.11	ENSG00000164258	NDUFS4	0.0435441057110947	1.41814316127114	1.34224821079968	0.180301637268635	0.776003244872227	Exon	Caudate
e488235	ENSG00000168487.17	ENSG00000168487	BMP1	-0.103404225515651	-3.26152351384806	-1.34224194104399	0.180303667719798	0.776003244872227	Exon	Caudate
e520567	ENSG00000104529.17	ENSG00000104529	EEF1D	-0.0564170998200918	0.82029774024564	-1.34223515202051	0.180305866354297	0.776003244872227	Exon	Caudate
e47988	ENSG00000122417.15	ENSG00000122417	ODF2L	-0.0564789407603543	-0.692646413484101	-1.34223380662564	0.180306302064634	0.776003244872227	Exon	Caudate
e334490	ENSG00000172062.16	ENSG00000172062	SMN1	0.223833304218314	-2.99306844212144	1.3422222029583	0.180310059981171	0.776006585378963	Exon	Caudate
e954447	ENSG00000263766.5	ENSG00000263766		-0.111740814513236	-3.39887495227639	-1.34221367271936	0.180312822586931	0.776006585378963	Exon	Caudate
e1040422	ENSG00000257103.8	ENSG00000257103	LSM14A	0.0363307968430838	1.39047024586776	1.34220549844603	0.180315469939176	0.776006585378963	Exon	Caudate
e699601	ENSG00000079337.15	ENSG00000079337	RAPGEF3	0.0696178135772768	-0.105771964985596	1.34219728135956	0.180318131186271	0.776006585378963	Exon	Caudate
e204283	ENSG00000144559.10	ENSG00000144559	TAMM41	-0.0454131661265049	-0.0233296057223563	-1.34218715568981	0.180321410601708	0.776006585378963	Exon	Caudate
e344634	ENSG00000134982.16	ENSG00000134982	APC	-0.0430749788254792	0.772309495809305	-1.34217392903696	0.180325694404058	0.776006585378963	Exon	Caudate
e968323	ENSG00000198265.11	ENSG00000198265	HELZ	0.0371731165200728	0.162109738089473	1.34216173326714	0.180329644394849	0.776006585378963	Exon	Caudate
e443196	ENSG00000228409.5	ENSG00000228409	CCT6P1	0.0805666721907152	-2.26205371071551	1.34216159352982	0.180329689653632	0.776006585378963	Exon	Caudate
e972306	ENSG00000167863.11	ENSG00000167863	ATP5H	0.0396072901951741	3.34498004075595	1.34215954663219	0.180330352613456	0.776006585378963	Exon	Caudate
e636406	ENSG00000149476.15	ENSG00000149476	TKFC	0.0791199680816234	-2.62903146971784	1.34215130718603	0.180333021266411	0.776006585378963	Exon	Caudate
e956006	ENSG00000248278.1	ENSG00000248278	SUMO2P17	0.110650983344447	-3.16338738017335	1.34214245103239	0.180335889696001	0.776006585378963	Exon	Caudate
e518324	ENSG00000169398.19	ENSG00000169398	PTK2	0.048178838923722	2.97491885165426	1.34214022926524	0.180336609312009	0.776006585378963	Exon	Caudate
e222531	ENSG00000164062.12	ENSG00000164062	APEH	0.0413474571816012	0.138973609863983	1.34212990355923	0.180339953769487	0.776006585378963	Exon	Caudate
e155643	ENSG00000168702.17	ENSG00000168702	LRP1B	-0.0432393948676102	0.414903128531009	-1.3421257171556	0.180341309743111	0.776006585378963	Exon	Caudate
e99740	ENSG00000143748.17	ENSG00000143748	NVL	0.0423269172291978	-0.519553000574395	1.34212304479483	0.180342175323135	0.776006585378963	Exon	Caudate
e1164762	ENSG00000147234.10	ENSG00000147234	FRMPD3	0.0756296589090809	0.236223252344111	1.3421137823359	0.180345175465785	0.776006585378963	Exon	Caudate
e1154937	ENSG00000179222.17	ENSG00000179222	MAGED1	0.0395450063165247	3.30538757262714	1.34210820386542	0.180346982369726	0.776006585378963	Exon	Caudate
e430259	ENSG00000106546.12	ENSG00000106546	AHR	-0.0563381616474081	0.709515272296504	-1.34210237651705	0.180348869901298	0.776006585378963	Exon	Caudate
e100989	ENSG00000143772.9	ENSG00000143772	ITPKB	-0.0711153544009791	1.12205937621484	-1.34209057361389	0.180352693015001	0.776006585378963	Exon	Caudate
e998667	ENSG00000266997.2	ENSG00000266997		-0.0504276779769345	0.637923493248565	-1.34208423681942	0.180354745610005	0.776006585378963	Exon	Caudate
e656226	ENSG00000198382.8	ENSG00000198382	UVRAG	0.0786153735337808	-2.24965635829372	1.34206196305433	0.180361960597818	0.776006585378963	Exon	Caudate
e670043	ENSG00000118058.20	ENSG00000118058	KMT2A	0.0361639341091207	0.428110849237913	1.34206048702464	0.180362438725585	0.776006585378963	Exon	Caudate
e990063	ENSG00000101624.10	ENSG00000101624	CEP76	0.102344009389201	-3.18449551716365	1.34205276092985	0.180364941441656	0.776006585378963	Exon	Caudate
e916192	ENSG00000108528.13	ENSG00000108528	SLC25A11	0.0338757380073786	1.12022438274904	1.34204469575605	0.180367554023314	0.776006585378963	Exon	Caudate
e185678	ENSG00000144579.7	ENSG00000144579	CTDSP1	-0.0505656252239454	0.557547100002812	-1.34204431072195	0.180367678749542	0.776006585378963	Exon	Caudate
e1049144	ENSG00000105193.8	ENSG00000105193	RPS16	-0.0526710554280847	1.36117715695181	-1.3420378802416	0.180369761820183	0.776006585378963	Exon	Caudate
e344631	ENSG00000134982.16	ENSG00000134982	APC	-0.0430696485172627	0.772328615538712	-1.34203348689877	0.180371184996881	0.776006585378963	Exon	Caudate
e998909	ENSG00000141644.17	ENSG00000141644	MBD1	-0.052204388124396	-0.91739155389896	-1.34202389155119	0.180374293336822	0.776006585378963	Exon	Caudate
e26296	ENSG00000116885.18	ENSG00000116885	OSCP1	0.0861444925926889	-2.54627077640593	1.3420035460291	0.180380884246263	0.776006585378963	Exon	Caudate
e139454	ENSG00000239305.6	ENSG00000239305	RNF103	0.0492032274645345	0.404524446666447	1.34198760508199	0.180386048423971	0.776006585378963	Exon	Caudate
e327369	ENSG00000153071.14	ENSG00000153071	DAB2	0.0717414499975239	-1.65090511383144	1.34196860668521	0.18039220322719	0.776006585378963	Exon	Caudate
e370510	ENSG00000169045.17	ENSG00000169045	HNRNPH1	0.0365211045449105	2.39563211695462	1.3419654980098	0.180393210342101	0.776006585378963	Exon	Caudate
e501412	ENSG00000185697.16	ENSG00000185697	MYBL1	-0.0799756281754098	-2.11282529895373	-1.34194500426285	0.180399849788677	0.776006585378963	Exon	Caudate
e351633	ENSG00000145824.12	ENSG00000145824	CXCL14	0.0875596118916616	-0.433986883294597	1.34194484193962	0.180399902377953	0.776006585378963	Exon	Caudate
e335236	ENSG00000049883.14	ENSG00000049883	PTCD2	0.0510459457584128	-1.07024650726054	1.34194371441227	0.180400267673163	0.776006585378963	Exon	Caudate
e540359	ENSG00000148053.15	ENSG00000148053	NTRK2	-0.0724489486895842	0.696912656387532	-1.34193942359739	0.180401657812225	0.776006585378963	Exon	Caudate
e142479	ENSG00000135976.16	ENSG00000135976	ANKRD36	-0.0583472440140142	-0.4957984404276	-1.34192564696185	0.180406121223354	0.776006585378963	Exon	Caudate
e98964	ENSG00000154305.16	ENSG00000154305	MIA3	0.0411463191080476	1.17655830187648	1.34192258986263	0.180407111686117	0.776006585378963	Exon	Caudate
e1082153	ENSG00000089177.18	ENSG00000089177	KIF16B	0.0407242492903295	0.171721997382842	1.34191897497151	0.180408282871865	0.776006585378963	Exon	Caudate
e933765	ENSG00000076382.16	ENSG00000076382	SPAG5	-0.107693759247399	-3.23617480898027	-1.34191632327859	0.180409141995388	0.776006585378963	Exon	Caudate
e590120	ENSG00000133665.12	ENSG00000133665	DYDC2	-0.16636181174667	-0.736723207722875	-1.34191495823471	0.180409584257931	0.776006585378963	Exon	Caudate
e920628	ENSG00000161960.14	ENSG00000161960	EIF4A1	-0.0453911628422643	2.21649865420476	-1.3419034310334	0.180413319004831	0.776006585378963	Exon	Caudate
e788578	ENSG00000054690.13	ENSG00000054690	PLEKHH1	0.094109946400314	1.54755462171337	1.34189792724507	0.180415102220913	0.776006585378963	Exon	Caudate
e670971	ENSG00000196655.10	ENSG00000196655	TRAPPC4	0.0481271812654599	0.794041307575083	1.34186319569649	0.180426355474293	0.776006585378963	Exon	Caudate
e380000	ENSG00000241370.5	ENSG00000241370	RPP21	0.0690019432466568	-0.590954438584048	1.34185549847988	0.18042884949466	0.776006585378963	Exon	Caudate
e1036163	ENSG00000064607.16	ENSG00000064607	SUGP2	0.0386394000671281	1.50765793805077	1.3418506677905	0.180430414727833	0.776006585378963	Exon	Caudate
e1117745	ENSG00000243156.7	ENSG00000243156	MICAL3	0.0546023565296451	-0.984038057672123	1.34184948035545	0.180430799480414	0.776006585378963	Exon	Caudate
e835160	ENSG00000140350.15	ENSG00000140350	ANP32A	0.032638480404908	3.81570180621506	1.34183796605624	0.180434530374191	0.776006585378963	Exon	Caudate
e1147021	ENSG00000173681.16	ENSG00000173681	CXorf23	-0.071582130998302	-1.97284715109283	-1.34182966029591	0.180437221664405	0.776006585378963	Exon	Caudate
e1100604	ENSG00000101191.16	ENSG00000101191	DIDO1	-0.0453000783401448	0.265070491548133	-1.34181462183656	0.180442094606728	0.776006585378963	Exon	Caudate
e1173044	ENSG00000102181.20	ENSG00000102181	CD99L2	0.0304204088732413	2.08090608073008	1.34179738786853	0.180447679084823	0.776006585378963	Exon	Caudate
e575060	ENSG00000148516.21	ENSG00000148516	ZEB1	0.112446426902181	-3.53405018313908	1.34179510219541	0.180448419741778	0.776006585378963	Exon	Caudate
e878677	ENSG00000168488.18	ENSG00000168488	ATXN2L	0.0347926022893683	0.805484056540709	1.34179414334946	0.180448730450016	0.776006585378963	Exon	Caudate
e367200	ENSG00000113194.12	ENSG00000113194	FAF2	-0.0398275567293197	-0.459872240930258	-1.34179174099744	0.180449508919424	0.776006585378963	Exon	Caudate
e404907	ENSG00000146263.11	ENSG00000146263	MMS22L	-0.0878398012165934	-2.71392652324029	-1.34178967058013	0.180450179829161	0.776006585378963	Exon	Caudate
e971753	ENSG00000109065.11	ENSG00000109065	NAT9	0.0572950753609494	-1.69380910819757	1.34178556766659	0.180451509365971	0.776006585378963	Exon	Caudate
e275500	ENSG00000090316.15	ENSG00000090316	MAEA	0.0471177564802742	0.998445430366196	1.3417696254961	0.180456675447771	0.776006585378963	Exon	Caudate
e120431	ENSG00000119812.18	ENSG00000119812	FAM98A	0.0405982467523711	0.393137325575297	1.34176660945672	0.180457652811794	0.776006585378963	Exon	Caudate
e141689	ENSG00000114982.17	ENSG00000114982	KANSL3	0.035669672564131	-0.15623417629681	1.34173437940988	0.180468097380867	0.776006585378963	Exon	Caudate
e113534	ENSG00000118960.12	ENSG00000118960	HS1BP3	0.0904727938664721	-2.61744554025232	1.34172536668859	0.180471018151965	0.776006585378963	Exon	Caudate
e113544	ENSG00000118960.12	ENSG00000118960	HS1BP3	0.0904727938664721	-2.61744554025232	1.34172536668859	0.180471018151965	0.776006585378963	Exon	Caudate
e113557	ENSG00000118960.12	ENSG00000118960	HS1BP3	0.0904727938664721	-2.61744554025232	1.34172536668859	0.180471018151965	0.776006585378963	Exon	Caudate
e113561	ENSG00000118960.12	ENSG00000118960	HS1BP3	0.0904727938664721	-2.61744554025232	1.34172536668859	0.180471018151965	0.776006585378963	Exon	Caudate
e273628	ENSG00000186001.12	ENSG00000186001	LRCH3	0.0610941237822934	-0.792595709364866	1.34172330370691	0.180471686711632	0.776006585378963	Exon	Caudate
e361517	ENSG00000055147.18	ENSG00000055147	FAM114A2	-0.108506564710384	-3.45619642644724	-1.34171546701849	0.180474226399006	0.776006585378963	Exon	Caudate
e361545	ENSG00000055147.18	ENSG00000055147	FAM114A2	-0.108506564710384	-3.45619642644724	-1.34171546701849	0.180474226399006	0.776006585378963	Exon	Caudate
e361566	ENSG00000055147.18	ENSG00000055147	FAM114A2	-0.108506564710384	-3.45619642644724	-1.34171546701849	0.180474226399006	0.776006585378963	Exon	Caudate
e361591	ENSG00000055147.18	ENSG00000055147	FAM114A2	-0.108506564710384	-3.45619642644724	-1.34171546701849	0.180474226399006	0.776006585378963	Exon	Caudate
e1125428	ENSG00000100099.20	ENSG00000100099	HPS4	0.0313683412801295	1.16766369982223	1.34171081548515	0.180475733864737	0.776006585378963	Exon	Caudate
e190461	ENSG00000135917.13	ENSG00000135917	SLC19A3	-0.121942379429475	-3.16463607881497	-1.34169805142536	0.180479870480709	0.776006585378963	Exon	Caudate
e761324	ENSG00000065150.18	ENSG00000065150	IPO5	0.0235057978510398	2.05599984930614	1.34168175892487	0.180485150707365	0.776006585378963	Exon	Caudate
e710013	ENSG00000135426.15	ENSG00000135426	TESPA1	0.158613227475828	0.60372401226577	1.34167479949295	0.180487406220567	0.776006585378963	Exon	Caudate
e664372	ENSG00000110660.14	ENSG00000110660	SLC35F2	-0.116206288894765	-2.85868031283604	-1.34166462912836	0.180490702417003	0.776006585378963	Exon	Caudate
e767795	ENSG00000165795.22	ENSG00000165795	NDRG2	-0.044458362441504	4.71143628405934	-1.34165953738517	0.180492352658454	0.776006585378963	Exon	Caudate
e793523	ENSG00000198208.11	ENSG00000198208	RPS6KL1	0.0622150548127879	-1.65592610891554	1.34165685808366	0.180493221028529	0.776006585378963	Exon	Caudate
e1068836	ENSG00000197619.13	ENSG00000197619	ZNF615	0.0668540203694352	-1.93270435834916	1.34165185811597	0.180494841542165	0.776006585378963	Exon	Caudate
e288977	ENSG00000157404.15	ENSG00000157404	KIT	0.0765619876334788	-0.750446184507445	1.34164474626924	0.180497146544674	0.776006585378963	Exon	Caudate
e186458	ENSG00000163482.11	ENSG00000163482	STK36	-0.100016000489856	-3.27898728954121	-1.34164360659961	0.180497515922131	0.776006585378963	Exon	Caudate
e677448	ENSG00000080854.14	ENSG00000080854	IGSF9B	-0.07837912367247	-0.888393952774261	-1.34164255624254	0.180497856353064	0.776006585378963	Exon	Caudate
e416723	ENSG00000152818.18	ENSG00000152818	UTRN	-0.050725836088137	0.212037675758354	-1.34164082636903	0.180498417022919	0.776006585378963	Exon	Caudate
e551382	ENSG00000011454.16	ENSG00000011454	RABGAP1	0.0281099054789186	2.21238226243651	1.34162900467067	0.1805022485921	0.776006585378963	Exon	Caudate
e155046	ENSG00000048991.16	ENSG00000048991	R3HDM1	0.106019997572859	-2.0039043907557	1.34161213646138	0.180507715907394	0.776006585378963	Exon	Caudate
e907667	ENSG00000172530.20	ENSG00000172530	BANP	0.0861850280482135	-2.39667445697592	1.34161166695877	0.180507868084104	0.776006585378963	Exon	Caudate
e1052530	ENSG00000105341.18	ENSG00000105341	ATP5SL	0.0369893062653659	1.8626120698423	1.34160692980291	0.180509403511788	0.776006585378963	Exon	Caudate
e135693	ENSG00000204843.12	ENSG00000204843	DCTN1	0.0402098044037664	1.17902642568293	1.34160161835656	0.180511125092602	0.776006585378963	Exon	Caudate
e944571	ENSG00000188895.11	ENSG00000188895	MSL1	0.030818952805522	1.49360741712224	1.34159599636347	0.180512947343195	0.776006585378963	Exon	Caudate
e907050	ENSG00000103248.18	ENSG00000103248	MTHFSD	0.0646606793941199	-2.0043997149115	1.34159525490364	0.180513187672801	0.776006585378963	Exon	Caudate
e720514	ENSG00000111596.11	ENSG00000111596	CNOT2	-0.035471849620978	-0.188841061547784	-1.34159141916643	0.180514430955296	0.776006585378963	Exon	Caudate
e367465	ENSG00000048140.17	ENSG00000048140	TSPAN17	-0.0540632241034544	-0.641232658701407	-1.3415909603655	0.180514579667466	0.776006585378963	Exon	Caudate
e441642	ENSG00000170419.10	ENSG00000170419	VSTM2A	0.0855496597896791	0.956334689518243	1.34158873487524	0.180515301021894	0.776006585378963	Exon	Caudate
e1102257	ENSG00000101150.17	ENSG00000101150	TPD52L2	0.0299984486015271	1.38247974546386	1.34158285422853	0.180517207142818	0.776006585378963	Exon	Caudate
e799939	ENSG00000133958.13	ENSG00000133958	UNC79	0.0622451386806262	-0.656986979227447	1.34158166234891	0.180517593474042	0.776006585378963	Exon	Caudate
e946815	ENSG00000167925.15	ENSG00000167925	GHDC	-0.0677268889835844	-2.38598342126669	-1.34157143278655	0.180520909269942	0.776006585378963	Exon	Caudate
e816904	ENSG00000166140.17	ENSG00000166140	ZFYVE19	0.0554248058343701	-1.07186165892393	1.34156582364078	0.180522727429808	0.776006585378963	Exon	Caudate
e1127920	ENSG00000248751.6	ENSG00000248751		-0.076064990667331	-1.97263246532155	-1.34156089729539	0.180524324276639	0.776006585378963	Exon	Caudate
e1144756	ENSG00000205542.10	ENSG00000205542	TMSB4X	0.0497663346545407	6.72385948155628	1.34155700780578	0.180525585040009	0.776006585378963	Exon	Caudate
e613977	ENSG00000129749.3	ENSG00000129749	CHRNA10	0.113923532497686	-3.29814745908976	1.3415519074293	0.180527238317736	0.776006585378963	Exon	Caudate
e509461	ENSG00000132554.19	ENSG00000132554	RGS22	-0.173275672076185	-2.76748393063219	-1.34154894735315	0.180528197826192	0.776006585378963	Exon	Caudate
e871189	ENSG00000157106.16	ENSG00000157106	SMG1	0.0406701129855278	0.0517161565343326	1.34154774629177	0.180528587151232	0.776006585378963	Exon	Caudate
e387849	ENSG00000096433.10	ENSG00000096433	ITPR3	-0.138879516619432	-3.76353202912299	-1.34153879013675	0.180531490316022	0.776006585378963	Exon	Caudate
e947642	ENSG00000141699.10	ENSG00000141699	FAM134C	0.034483245914116	0.324193483670719	1.34153685340853	0.180532118116919	0.776006585378963	Exon	Caudate
e350624	ENSG00000213585.10	ENSG00000213585	VDAC1	0.0463277303792434	3.17715845273925	1.34153587365543	0.180532435709791	0.776006585378963	Exon	Caudate
e989217	ENSG00000154864.11	ENSG00000154864	PIEZO2	0.161255787238816	-0.766450741070388	1.34153452767175	0.180532872019193	0.776006585378963	Exon	Caudate
e331056	ENSG00000145632.14	ENSG00000145632	PLK2	0.0795206448238465	1.45343643853034	1.34153159437808	0.180533822868218	0.776006585378963	Exon	Caudate
e1144758	ENSG00000205542.10	ENSG00000205542	TMSB4X	0.0497651043046529	6.72385730953328	1.34152306749137	0.18053658694336	0.776006585378963	Exon	Caudate
e103348	ENSG00000143643.12	ENSG00000143643	TTC13	-0.0558982503121572	-1.69045075752099	-1.34152091532901	0.180537284593183	0.776006585378963	Exon	Caudate
e1149063	ENSG00000165164.13	ENSG00000165164	CFAP47	-0.175050984268656	-3.74145615944093	-1.34151988193698	0.180537619580597	0.776006585378963	Exon	Caudate
e722007	ENSG00000187109.13	ENSG00000187109	NAP1L1	0.035725529957474	2.54172136676086	1.34151577924587	0.180538949525644	0.776006585378963	Exon	Caudate
e99209	ENSG00000228106.5	ENSG00000228106		-0.0811945785525589	-1.83989301627389	-1.34150947086084	0.180540994491656	0.776006585378963	Exon	Caudate
e869348	ENSG00000270580.5	ENSG00000270580		-0.0934864201095619	-2.70276529528187	-1.34149854077998	0.180544537696726	0.776006585378963	Exon	Caudate
e282607	ENSG00000185774.14	ENSG00000185774	KCNIP4	0.0872062406962969	2.67748568699352	1.34149100608056	0.180546980250949	0.776006585378963	Exon	Caudate
e726197	ENSG00000180263.13	ENSG00000180263	FGD6	-0.0702801421215475	-1.20892723249574	-1.34148232553692	0.180549794288707	0.776006585378963	Exon	Caudate
e624700	ENSG00000182255.6	ENSG00000182255	KCNA4	0.0958229312278237	0.959221679088159	1.34147539130944	0.180552042233386	0.776006585378963	Exon	Caudate
e538223	ENSG00000165092.12	ENSG00000165092	ALDH1A1	0.113633043443202	-2.13884145179225	1.34147031903376	0.180553686581917	0.776006585378963	Exon	Caudate
e455934	ENSG00000221909.2	ENSG00000221909	FAM200A	0.0812896926993913	-2.19348236841447	1.34145076526138	0.180560025698501	0.776006585378963	Exon	Caudate
e59521	ENSG00000155761.13	ENSG00000155761	SPAG17	-0.220432203361665	-3.70555752880451	-1.34144939331854	0.180560470473414	0.776006585378963	Exon	Caudate
e123351	ENSG00000152518.7	ENSG00000152518	ZFP36L2	0.072297686365851	3.07189871019128	1.3414485690022	0.180560737711783	0.776006585378963	Exon	Caudate
e918219	ENSG00000167858.12	ENSG00000167858	TEKT1	-0.275513930412239	-4.77011198785648	-1.34144215647752	0.180562816623555	0.776006585378963	Exon	Caudate
e98422	ENSG00000162813.17	ENSG00000162813	BPNT1	-0.0375676542212891	0.410741355327104	-1.34143877407003	0.180563913192097	0.776006585378963	Exon	Caudate
e317422	ENSG00000168538.15	ENSG00000168538	TRAPPC11	0.0446822197162149	-0.285444346146245	1.34143732155598	0.180564384095258	0.776006585378963	Exon	Caudate
e789402	ENSG00000072110.13	ENSG00000072110	ACTN1	0.0641993689307304	1.55527040635567	1.34141912370176	0.180570283893435	0.776009370202468	Exon	Caudate
e1153150	ENSG00000094631.18	ENSG00000094631	HDAC6	0.072637780179686	-1.91118740849062	1.34141292589514	0.180572293273488	0.776009370202468	Exon	Caudate
e973010	ENSG00000263843.1	ENSG00000263843		-0.128242413905371	-3.58749716856205	-1.34141169612251	0.180572691977907	0.776009370202468	Exon	Caudate
e657114	ENSG00000149269.9	ENSG00000149269	PAK1	0.0513948177013059	3.01102474339541	1.34140886773353	0.180573608972003	0.776009370202468	Exon	Caudate
e416875	ENSG00000112425.13	ENSG00000112425	EPM2A	0.0577943970517377	-1.10714296676841	1.34139388550909	0.180578466428057	0.776014630909856	Exon	Caudate
e772	ENSG00000188157.13	ENSG00000188157	AGRN	0.0942579921353657	-2.61196077053024	1.34139002768997	0.18057971720515	0.776014630909856	Exon	Caudate
e970910	ENSG00000179604.9	ENSG00000179604	CDC42EP4	-0.0597845388477627	2.11661760922768	-1.34137951925579	0.18058312426876	0.776014630909856	Exon	Caudate
e640213	ENSG00000072518.20	ENSG00000072518	MARK2	0.0468110740946796	-0.660847620977925	1.34137533348762	0.180584481399465	0.776014630909856	Exon	Caudate
e905009	ENSG00000197943.9	ENSG00000197943	PLCG2	0.141429134052477	-2.09450139181674	1.34136209180965	0.180588774732642	0.776014630909856	Exon	Caudate
e318383	ENSG00000154556.17	ENSG00000154556	SORBS2	0.0696767110593148	1.822681883321	1.34134944299495	0.180592875913548	0.776014630909856	Exon	Caudate
e1138769	ENSG00000186654.20	ENSG00000186654	PRR5	-0.0872894131377469	-2.22589140022381	-1.34133384679055	0.180597932835198	0.776014630909856	Exon	Caudate
e319498	ENSG00000245685.6	ENSG00000245685		0.122183887197783	-3.18770919704454	1.34132677312468	0.180600226439201	0.776014630909856	Exon	Caudate
e879195	ENSG00000169682.17	ENSG00000169682	SPNS1	0.0610554869253377	-1.63665595793209	1.34132496171807	0.180600813783051	0.776014630909856	Exon	Caudate
e913259	ENSG00000070444.14	ENSG00000070444	MNT	-0.0498187260947395	0.105431894386048	-1.34132074614228	0.180602180677981	0.776014630909856	Exon	Caudate
e1083461	ENSG00000101343.14	ENSG00000101343	CRNKL1	0.0324282988420455	0.837920704334465	1.34131619399076	0.180603656715809	0.776014630909856	Exon	Caudate
e606444	ENSG00000150760.12	ENSG00000150760	DOCK1	0.046657542191364	1.84531403258474	1.34130656081818	0.180606780307387	0.776014630909856	Exon	Caudate
e1113409	ENSG00000160208.12	ENSG00000160208	RRP1B	0.0609555997619151	-1.89242924651051	1.34130006705429	0.180608885956896	0.776014630909856	Exon	Caudate
e829918	ENSG00000182718.16	ENSG00000182718	ANXA2	-0.135668765865755	-0.707792210747066	-1.34129954219688	0.180609056146473	0.776014630909856	Exon	Caudate
e262876	ENSG00000114757.18	ENSG00000114757	PEX5L	0.058362298617877	1.79815439465431	1.34129346715546	0.180611026040173	0.776014630909856	Exon	Caudate
e265015	ENSG00000145191.12	ENSG00000145191	EIF2B5	0.0398482517404861	-0.202502308102658	1.3412922239012	0.180611429179933	0.776014630909856	Exon	Caudate
e410217	ENSG00000111897.6	ENSG00000111897	SERINC1	-0.0271426962073711	5.10546679029387	-1.34128794576414	0.180612816421118	0.776014630909856	Exon	Caudate
e309592	ENSG00000170185.9	ENSG00000170185	USP38	-0.0406276133184321	1.30441502273836	-1.34128605542191	0.180613429391526	0.776014630909856	Exon	Caudate
e108251	ENSG00000171163.15	ENSG00000171163	ZNF692	0.0584981702295266	-0.603956627726148	1.34125583019995	0.180623230561171	0.776019736144223	Exon	Caudate
e503705	ENSG00000104381.12	ENSG00000104381	GDAP1	0.0361671066317272	1.09200345923372	1.34125258334343	0.180624283446886	0.776019736144223	Exon	Caudate
e1157174	ENSG00000102349.16	ENSG00000102349	KLF8	0.0691176721324274	-0.402884813910701	1.34124544220803	0.180626599179559	0.776019736144223	Exon	Caudate
e929157	ENSG00000177731.15	ENSG00000177731	FLII	0.045436512360104	0.0588010343051248	1.34123133204868	0.180631174897552	0.776019736144223	Exon	Caudate
e77315	ENSG00000122218.14	ENSG00000122218	COPA	0.035503053712467	1.52953534583072	1.34123125413278	0.180631200164778	0.776019736144223	Exon	Caudate
e763686	ENSG00000187498.14	ENSG00000187498	COL4A1	-0.135841787683011	-2.76121219860099	-1.34122862661679	0.18063205223936	0.776019736144223	Exon	Caudate
e65471	ENSG00000143457.10	ENSG00000143457	GOLPH3L	0.051707258456381	-0.622210376459643	1.34121299966957	0.180637119948644	0.776019736144223	Exon	Caudate
e343532	ENSG00000145725.19	ENSG00000145725	PPIP5K2	-0.0758904046817928	-2.11641863193033	-1.34119889942165	0.180641692651035	0.776019736144223	Exon	Caudate
e784077	ENSG00000131966.13	ENSG00000131966	ACTR10	0.0381124354639263	1.01934605221938	1.34118381855193	0.180646583464026	0.776019736144223	Exon	Caudate
e517702	ENSG00000131773.13	ENSG00000131773	KHDRBS3	-0.109364234840461	-3.44564855898086	-1.34117510780892	0.180649408453183	0.776019736144223	Exon	Caudate
e862884	ENSG00000122390.17	ENSG00000122390	NAA60	-0.155045469466647	-3.37796611770821	-1.34116847835806	0.180651558478619	0.776019736144223	Exon	Caudate
e472482	ENSG00000182158.14	ENSG00000182158	CREB3L2	-0.0634686790650345	-1.511479753327	-1.34116465167067	0.180652799536582	0.776019736144223	Exon	Caudate
e338439	ENSG00000039319.16	ENSG00000039319	ZFYVE16	0.0880006112613875	-0.243730768738672	1.34116166463027	0.180653768287571	0.776019736144223	Exon	Caudate
e734171	ENSG00000122970.15	ENSG00000122970	IFT81	-0.046370269905913	-0.561659849800013	-1.34114815854964	0.180658148601058	0.776019736144223	Exon	Caudate
e1126371	ENSG00000100219.16	ENSG00000100219	XBP1	-0.07395816648248	-1.22341421739403	-1.34114414715368	0.180659449598607	0.776019736144223	Exon	Caudate
e714681	ENSG00000182199.10	ENSG00000182199	SHMT2	-0.0721668798102045	-1.685107309841	-1.34114388583656	0.180659534350624	0.776019736144223	Exon	Caudate
e1128845	ENSG00000184792.15	ENSG00000184792	OSBP2	-0.119657352659718	-3.79030310904537	-1.34114223768935	0.180660068888818	0.776019736144223	Exon	Caudate
e824650	ENSG00000166200.14	ENSG00000166200	COPS2	0.0372956766694853	1.15047249837098	1.34112789984167	0.18066471908581	0.776019736144223	Exon	Caudate
e1091873	ENSG00000132793.11	ENSG00000132793	LPIN3	-0.139130754486585	-3.77022074005102	-1.34112631549604	0.18066523294242	0.776019736144223	Exon	Caudate
e40272	ENSG00000162600.11	ENSG00000162600	OMA1	0.122095100645219	-3.5822674156058	1.34112538809689	0.180665533729681	0.776019736144223	Exon	Caudate
e149408	ENSG00000189223.14	ENSG00000189223	PAX8-AS1	0.295850965872522	-3.00902359817518	1.34112356368978	0.18066612544839	0.776019736144223	Exon	Caudate
e216898	ENSG00000121797.9	ENSG00000121797	CCRL2	-0.105656913185819	-2.36825690085222	-1.34112168607423	0.18066673442596	0.776019736144223	Exon	Caudate
e998977	ENSG00000141644.17	ENSG00000141644	MBD1	-0.0514128696519929	-1.07966335799373	-1.34111726746219	0.180668167545186	0.776019736144223	Exon	Caudate
e643133	ENSG00000149809.14	ENSG00000149809	TM7SF2	0.067683490032384	-1.55961088666151	1.34111324998564	0.180669470568702	0.776019736144223	Exon	Caudate
e875213	ENSG00000103365.15	ENSG00000103365	GGA2	0.0613573040702566	-1.4555335147888	1.34111206062285	0.180669856326544	0.776019736144223	Exon	Caudate
e3549	ENSG00000078369.17	ENSG00000078369	GNB1	0.0329376919105281	4.81553611087169	1.34110022925833	0.180673693743898	0.776019736144223	Exon	Caudate
e869430	ENSG00000156968.8	ENSG00000156968	MPV17L	0.102918321950779	-3.16781188532072	1.3410973920822	0.180674613970454	0.776019736144223	Exon	Caudate
e924089	ENSG00000007237.18	ENSG00000007237	GAS7	0.0926304533088857	0.690809238527385	1.34109288798184	0.180676074864286	0.776019736144223	Exon	Caudate
e187658	ENSG00000163516.13	ENSG00000163516	ANKZF1	-0.0466763343941113	-0.119663621693317	-1.34106760383847	0.180684275877242	0.776019736144223	Exon	Caudate
e36208	ENSG00000162374.16	ENSG00000162374	ELAVL4	0.0570564723540781	-0.199563879513055	1.34106535161166	0.180685006409471	0.776019736144223	Exon	Caudate
e243621	ENSG00000114030.12	ENSG00000114030	KPNA1	0.0276791795807527	0.848908090650277	1.34105078537124	0.180689731168002	0.776019736144223	Exon	Caudate
e718102	ENSG00000183735.9	ENSG00000183735	TBK1	0.055978403023706	-1.23825483879395	1.3410448218099	0.180691665556942	0.776019736144223	Exon	Caudate
e1038781	ENSG00000196172.9	ENSG00000196172	ZNF681	-0.0492753098259406	1.00597614464457	-1.34103400350777	0.180695174708236	0.776019736144223	Exon	Caudate
e754454	ENSG00000179813.6	ENSG00000179813	FAM216B	-0.361785945931518	-3.62658144870153	-1.34103190045653	0.18069585688449	0.776019736144223	Exon	Caudate
e1049153	ENSG00000105193.8	ENSG00000105193	RPS16	-0.0526095941228076	1.36207093296111	-1.34102987765296	0.180696513032251	0.776019736144223	Exon	Caudate
e77869	ENSG00000215845.10	ENSG00000215845	TSTD1	0.0702559175720549	0.686967300079787	1.34102951204717	0.180696631625973	0.776019736144223	Exon	Caudate
e1102598	ENSG00000125510.15	ENSG00000125510	OPRL1	0.0910828047179999	-0.455956721174394	1.34102085347021	0.180699440276983	0.776019736144223	Exon	Caudate
e980376	ENSG00000173821.19	ENSG00000173821	RNF213	0.0591430014785086	-0.312045402332921	1.34101864096301	0.180700157970642	0.776019736144223	Exon	Caudate
e216203	ENSG00000163812.13	ENSG00000163812	ZDHHC3	-0.0388132148320392	-0.0596515485311462	-1.34101594040468	0.180701033981331	0.776019736144223	Exon	Caudate
e270049	ENSG00000198836.8	ENSG00000198836	OPA1	0.0438829467827289	1.61028822795675	1.34100266511811	0.180705340282424	0.776019736144223	Exon	Caudate
e920668	ENSG00000161960.14	ENSG00000161960	EIF4A1	-0.0423808433434658	2.13782740701762	-1.34100196258381	0.180705568175996	0.776019736144223	Exon	Caudate
e629886	ENSG00000175220.11	ENSG00000175220	ARHGAP1	0.0567388270677026	0.678067193294897	1.34098889337843	0.180709807706201	0.776019736144223	Exon	Caudate
e533538	ENSG00000122694.15	ENSG00000122694	GLIPR2	0.110249586923502	-2.10272465792881	1.34098767735152	0.180710202177936	0.776019736144223	Exon	Caudate
e1089663	ENSG00000088367.21	ENSG00000088367	EPB41L1	0.0483851101252319	2.27207653503134	1.34097848977887	0.180713182591364	0.776019736144223	Exon	Caudate
e350648	ENSG00000213585.10	ENSG00000213585	VDAC1	0.0451824445110449	3.71712774378736	1.34097230554898	0.180715188752523	0.776019736144223	Exon	Caudate
e751230	ENSG00000073910.19	ENSG00000073910	FRY	0.0580862410719061	0.85341077191163	1.34096981836013	0.180715995600052	0.776019736144223	Exon	Caudate
e1033380	ENSG00000130313.6	ENSG00000130313	PGLS	0.0458048562836707	-0.562139600219917	1.34096438084095	0.180717759548209	0.776019736144223	Exon	Caudate
e268671	ENSG00000200320.1	ENSG00000200320	SNORA63	0.075719421356205	3.54324562718321	1.34096214769066	0.180718483992838	0.776019736144223	Exon	Caudate
e520988	ENSG00000180900.17	ENSG00000180900	SCRIB	0.0632440001768582	-1.09657013409244	1.34094849590005	0.18072291274603	0.776019736144223	Exon	Caudate
e564261	ENSG00000054179.11	ENSG00000054179	ENTPD2	-0.167409896127002	-2.13858526072475	-1.34094388243889	0.180724409409079	0.776019736144223	Exon	Caudate
e292222	ENSG00000018189.12	ENSG00000018189	RUFY3	-0.0463143457286308	-0.118702595824975	-1.34094317311943	0.180724639521778	0.776019736144223	Exon	Caudate
e717895	ENSG00000196935.8	ENSG00000196935	SRGAP1	0.0489291182473275	3.41132762864479	1.34092311628774	0.180731146316096	0.776019736144223	Exon	Caudate
e711559	ENSG00000065361.14	ENSG00000065361	ERBB3	0.0885144393028792	0.555307261231906	1.34091527915961	0.180733688867846	0.776019736144223	Exon	Caudate
e493446	ENSG00000147471.11	ENSG00000147471	PROSC	0.0306102750565334	3.38124305742516	1.34091397150761	0.180734113104017	0.776019736144223	Exon	Caudate
e617784	ENSG00000254860.5	ENSG00000254860	TMEM9B-AS1	0.104750271874283	-2.34196756639354	1.34091357986475	0.180734240163247	0.776019736144223	Exon	Caudate
e1044082	ENSG00000239382.10	ENSG00000239382	ALKBH6	0.102693764796479	-2.44179192794581	1.34091217570695	0.180734695709462	0.776019736144223	Exon	Caudate
e327244	ENSG00000164327.12	ENSG00000164327	RICTOR	0.0393563694761685	0.54959686243911	1.34089683373892	0.180739673108579	0.776026280048605	Exon	Caudate
e403025	ENSG00000135317.12	ENSG00000135317	SNX14	0.0390414671523085	-0.169982897391027	1.34088188047552	0.180744524498479	0.776026280048605	Exon	Caudate
e539484	ENSG00000106829.18	ENSG00000106829	TLE4	0.112203895042926	-3.40652474642099	1.34088089494897	0.180744844243032	0.776026280048605	Exon	Caudate
e839425	ENSG00000179335.18	ENSG00000179335	CLK3	-0.0810021349324431	-2.33975962851516	-1.34087882181161	0.180745516853766	0.776026280048605	Exon	Caudate
e1131991	ENSG00000100345.20	ENSG00000100345	MYH9	-0.052041892269503	0.615151335057062	-1.34086960240882	0.180748508028522	0.776026280048605	Exon	Caudate
e377854	ENSG00000186470.13	ENSG00000186470	BTN3A2	-0.155716153158734	-3.69649261329043	-1.34085285281244	0.18075394241961	0.776026280048605	Exon	Caudate
e443714	ENSG00000106609.16	ENSG00000106609	TMEM248	-0.029035628841508	1.87257740095553	-1.34084841227081	0.180755383169671	0.776026280048605	Exon	Caudate
e609005	ENSG00000174915.11	ENSG00000174915	PTDSS2	0.0815439574395907	-2.58129322736956	1.34084323744775	0.180757062170841	0.776026280048605	Exon	Caudate
e328849	ENSG00000151883.17	ENSG00000151883	PARP8	-0.0566839294915357	-0.821333998717689	-1.34083968023248	0.180758216336583	0.776026280048605	Exon	Caudate
e911956	ENSG00000132376.19	ENSG00000132376	INPP5K	-0.0574139784391066	-1.67660991792151	-1.34083381141183	0.180760120532408	0.776026280048605	Exon	Caudate
e188474	ENSG00000072195.14	ENSG00000072195	SPEG	0.0606433393641136	-0.368391435057732	1.34080799330186	0.180768497646369	0.776026280048605	Exon	Caudate
e953309	ENSG00000186868.15	ENSG00000186868	MAPT	0.0350283053209208	3.04751375710098	1.34080361163833	0.180769919378494	0.776026280048605	Exon	Caudate
e756313	ENSG00000136147.17	ENSG00000136147	PHF11	0.113459470173919	-3.36219461598341	1.34079876251672	0.180771492797927	0.776026280048605	Exon	Caudate
e322223	ENSG00000112977.15	ENSG00000112977	DAP	-0.0771021250345905	-2.19349621216084	-1.3407890479161	0.180774644975077	0.776026280048605	Exon	Caudate
e322227	ENSG00000112977.15	ENSG00000112977	DAP	-0.0771021250345905	-2.19349621216084	-1.3407890479161	0.180774644975077	0.776026280048605	Exon	Caudate
e322234	ENSG00000112977.15	ENSG00000112977	DAP	-0.0771021250345905	-2.19349621216084	-1.3407890479161	0.180774644975077	0.776026280048605	Exon	Caudate
e322237	ENSG00000112977.15	ENSG00000112977	DAP	-0.0771021250345905	-2.19349621216084	-1.3407890479161	0.180774644975077	0.776026280048605	Exon	Caudate
e1038912	ENSG00000261824.6	ENSG00000261824	LINC00662	0.0431228029465823	0.182612870953859	1.34078851887034	0.180774816640125	0.776026280048605	Exon	Caudate
e523351	ENSG00000160972.9	ENSG00000160972	PPP1R16A	-0.0979843781190381	-2.73443067777905	-1.34077014562501	0.18078077847589	0.776026967153032	Exon	Caudate
e317597	ENSG00000164305.18	ENSG00000164305	CASP3	0.0518617552907547	-1.11344313433321	1.34075968167591	0.18078417393208	0.776026967153032	Exon	Caudate
e592649	ENSG00000138119.16	ENSG00000138119	MYOF	-0.100339167319568	-2.66707061050989	-1.34075559361291	0.180785500484207	0.776026967153032	Exon	Caudate
e926494	ENSG00000141027.20	ENSG00000141027	NCOR1	0.0253026270449012	3.30585697143599	1.34073390586839	0.180792538149664	0.776026967153032	Exon	Caudate
e763050	ENSG00000134900.11	ENSG00000134900	TPP2	-0.08052258945556	-2.73576841016068	-1.34071624515157	0.180798269196911	0.776026967153032	Exon	Caudate
e627211	ENSG00000175104.14	ENSG00000175104	TRAF6	-0.0417371388234687	-0.537641608184108	-1.34068487281111	0.180808450112282	0.776026967153032	Exon	Caudate
e213835	ENSG00000202363.1	ENSG00000202363	SNORA62	0.139748575792132	-3.7554358429969	1.34068477442352	0.180808482041577	0.776026967153032	Exon	Caudate
e21380	ENSG00000060656.19	ENSG00000060656	PTPRU	-0.112788534669924	-2.42410727713147	-1.340680706518	0.18080980218501	0.776026967153032	Exon	Caudate
e319249	ENSG00000083857.13	ENSG00000083857	FAT1	-0.0560525412334352	0.331819860090374	-1.34067532222356	0.180811549542674	0.776026967153032	Exon	Caudate
e367490	ENSG00000048140.17	ENSG00000048140	TSPAN17	-0.086398794304216	-2.49861492910544	-1.34067298284185	0.180812308742921	0.776026967153032	Exon	Caudate
e66417	ENSG00000163155.11	ENSG00000163155	LYSMD1	0.0336256729217257	1.25358957443669	1.34067240165875	0.180812497354814	0.776026967153032	Exon	Caudate
e61357	ENSG00000186141.8	ENSG00000186141	POLR3C	0.041033193528364	-0.515643586432243	1.34066894543724	0.180813619008639	0.776026967153032	Exon	Caudate
e528136	ENSG00000164975.15	ENSG00000164975	SNAPC3	0.0397825886667869	1.06063581125104	1.34066476652747	0.180814975204722	0.776026967153032	Exon	Caudate
e473396	ENSG00000059377.15	ENSG00000059377	TBXAS1	0.0911789263753792	-0.760447055216152	1.34066106546687	0.180816176329089	0.776026967153032	Exon	Caudate
e355239	ENSG00000131495.8	ENSG00000131495	NDUFA2	0.0494665517886146	2.15730417729474	1.34066037973603	0.180816398873521	0.776026967153032	Exon	Caudate
e297128	ENSG00000163625.15	ENSG00000163625	WDFY3	0.034308922980925	0.921646993704373	1.34065977146364	0.180816596280062	0.776026967153032	Exon	Caudate
e498836	ENSG00000047249.16	ENSG00000047249	ATP6V1H	0.053002793747173	2.53703751503935	1.34065638576542	0.180817695065351	0.776026967153032	Exon	Caudate
e451228	ENSG00000075303.12	ENSG00000075303	SLC25A40	0.0495658028614558	2.64713412990707	1.34065488923031	0.180818180748368	0.776026967153032	Exon	Caudate
e736054	ENSG00000135148.11	ENSG00000135148	TRAFD1	-0.0499945012144811	0.345633642723405	-1.34065053615895	0.180819593492449	0.776026967153032	Exon	Caudate
e638923	ENSG00000162231.13	ENSG00000162231	NXF1	0.0889602689093873	-2.11927235851855	1.34064712473524	0.180820700640318	0.776026967153032	Exon	Caudate
e954496	ENSG00000108424.9	ENSG00000108424	KPNB1	-0.0461589137243466	-0.794893899783646	-1.34064382389993	0.180821771902493	0.776026967153032	Exon	Caudate
e620442	ENSG00000256206.2	ENSG00000256206		0.0389440168091301	0.921864695955977	1.3406426567927	0.180822150679818	0.776026967153032	Exon	Caudate
e1071910	ENSG00000167615.16	ENSG00000167615	LENG8	0.0491795826558376	1.09629602610354	1.34063444528865	0.18082481568863	0.776029201952174	Exon	Caudate
e806550	ENSG00000140104.13	ENSG00000140104	C14orf79	-0.0499729721539188	0.460330523894729	-1.34061807832095	0.18083012760591	0.776042796056827	Exon	Caudate
e882584	ENSG00000260083.1	ENSG00000260083	MIR762HG	0.0626887225885363	-1.08985599724478	1.34061039365496	0.180832621712797	0.776044297188618	Exon	Caudate
e1041741	ENSG00000105698.15	ENSG00000105698	USF2	0.065384197049935	0.237969815025171	1.34058981496432	0.180839300783102	0.776051741895325	Exon	Caudate
e840790	ENSG00000140398.13	ENSG00000140398	NEIL1	-0.0618096782113174	-1.00035184595343	-1.340589550935	0.180839386478301	0.776051741895325	Exon	Caudate
e666267	ENSG00000204370.8	ENSG00000204370	SDHD	0.0426437127988761	0.85752934331282	1.34058013649492	0.180842442114445	0.776051741895325	Exon	Caudate
e630170	ENSG00000134569.9	ENSG00000134569	LRP4	-0.0546757923690367	1.67517386644732	-1.34055332114463	0.180851145758921	0.776051741895325	Exon	Caudate
e1119200	ENSG00000215012.8	ENSG00000215012	C22orf29	-0.0383847467852726	3.25369697384766	-1.34055248285648	0.18085141785296	0.776051741895325	Exon	Caudate
e723031	ENSG00000058272.16	ENSG00000058272	PPP1R12A	0.0416729628221855	-0.229428627560087	1.34054436205268	0.180854053743199	0.776051741895325	Exon	Caudate
e17569	ENSG00000117616.17	ENSG00000117616	RSRP1	-0.196903323617334	-3.91033809753229	-1.3405350251325	0.180857084401838	0.776051741895325	Exon	Caudate
e627779	ENSG00000149084.12	ENSG00000149084	HSD17B12	-0.046263746962862	1.64808109417413	-1.34053412294437	0.1808573772439	0.776051741895325	Exon	Caudate
e1050447	ENSG00000105223.19	ENSG00000105223	PLD3	0.0637226062397641	1.38689466885319	1.34052689625354	0.180859722974789	0.776051741895325	Exon	Caudate
e491595	ENSG00000214050.7	ENSG00000214050	FBXO16	0.078949521261234	-0.475748024376328	1.34052614360046	0.18085996728177	0.776051741895325	Exon	Caudate
e1104199	ENSG00000235609.7	ENSG00000235609		0.0585108547152109	0.78209787030828	1.34052463084073	0.180860458315858	0.776051741895325	Exon	Caudate
e731263	ENSG00000136051.13	ENSG00000136051	KIAA1033	0.0624264910788132	-0.896681764943025	1.34051812778696	0.180862569185243	0.776051741895325	Exon	Caudate
e459078	ENSG00000196411.9	ENSG00000196411	EPHB4	-0.126588533072204	-3.63628921453308	-1.34051636148283	0.180863142524792	0.776051741895325	Exon	Caudate
e1173642	ENSG00000147394.18	ENSG00000147394	ZNF185	-0.0674687394278745	-2.14343108370038	-1.34051255770426	0.180864377229955	0.776051741895325	Exon	Caudate
e877972	ENSG00000188603.17	ENSG00000188603	CLN3	-0.0740502237350496	-2.42662304030298	-1.34048048645514	0.180874787795746	0.776053604846207	Exon	Caudate
e359015	ENSG00000157510.13	ENSG00000157510	AFAP1L1	-0.135012995373099	-3.76228416079627	-1.34047813479215	0.180875551180601	0.776053604846207	Exon	Caudate
e988963	ENSG00000154864.11	ENSG00000154864	PIEZO2	0.166129698973865	-2.01062772330658	1.34047105103225	0.180877850689161	0.776053604846207	Exon	Caudate
e513859	ENSG00000172172.7	ENSG00000172172	MRPL13	0.0448072137381777	0.665041339647253	1.34046527868388	0.180879724507418	0.776053604846207	Exon	Caudate
e249821	ENSG00000240303.7	ENSG00000240303	ACAD11	-0.0473083465053628	0.632887004118959	-1.34045841387549	0.180881952978607	0.776053604846207	Exon	Caudate
e336866	ENSG00000251107.1	ENSG00000251107	PDCD5P2	0.141674115680393	-2.56497815181084	1.34044956373364	0.180884825963879	0.776053604846207	Exon	Caudate
e259181	ENSG00000169255.13	ENSG00000169255	B3GALNT1	0.0562057556965648	-0.549846005638492	1.34044605622087	0.180885964602786	0.776053604846207	Exon	Caudate
e1014962	ENSG00000031823.14	ENSG00000031823	RANBP3	-0.0332332912550539	0.414066301927328	-1.34044257840246	0.180887093607327	0.776053604846207	Exon	Caudate
e617268	ENSG00000166441.12	ENSG00000166441	RPL27A	-0.0419646985347678	4.07711010684056	-1.34043305846868	0.18089018409126	0.776053604846207	Exon	Caudate
e333275	ENSG00000145675.14	ENSG00000145675	PIK3R1	0.0396996385405787	1.11409840401774	1.34042020820279	0.180894355773057	0.776053604846207	Exon	Caudate
e1118456	ENSG00000100075.9	ENSG00000100075	SLC25A1	0.10187411699811	-2.57871674789355	1.34040574485931	0.18089905120656	0.776053604846207	Exon	Caudate
e103440	ENSG00000143633.12	ENSG00000143633	C1orf131	0.0741648146331684	-2.12070963655647	1.34039999319672	0.180900918472896	0.776053604846207	Exon	Caudate
e103447	ENSG00000143633.12	ENSG00000143633	C1orf131	0.0741648146331684	-2.12070963655647	1.34039999319672	0.180900918472896	0.776053604846207	Exon	Caudate
e103453	ENSG00000143633.12	ENSG00000143633	C1orf131	0.0741648146331684	-2.12070963655647	1.34039999319672	0.180900918472896	0.776053604846207	Exon	Caudate
e103477	ENSG00000143633.12	ENSG00000143633	C1orf131	0.0741648146331684	-2.12070963655647	1.34039999319672	0.180900918472896	0.776053604846207	Exon	Caudate
e1061549	ENSG00000105447.12	ENSG00000105447	GRWD1	0.0644255515235823	-1.20287607690534	1.34039460661584	0.180902667229174	0.776053604846207	Exon	Caudate
e363118	ENSG00000145860.11	ENSG00000145860	RNF145	0.0541620317216471	-0.241378309641788	1.34038864488671	0.180904602722321	0.776053604846207	Exon	Caudate
e543202	ENSG00000158079.14	ENSG00000158079	PTPDC1	0.0420263913485617	3.0479155151397	1.34038668230863	0.180905239882526	0.776053604846207	Exon	Caudate
e446305	ENSG00000106665.15	ENSG00000106665	CLIP2	0.0399566082978576	1.41287270721879	1.34038158694159	0.180906894125212	0.776053604846207	Exon	Caudate
e875416	ENSG00000083093.9	ENSG00000083093	PALB2	-0.0538132463229578	-1.41317012088676	-1.34037910991448	0.180907698311584	0.776053604846207	Exon	Caudate
e1073657	ENSG00000129990.14	ENSG00000129990	SYT5	-0.0915211157445867	-0.459195847028282	-1.34036170751852	0.180913348211691	0.77606280214899	Exon	Caudate
e233843	ENSG00000163378.13	ENSG00000163378	EOGT	-0.0615073570452726	-1.25934645169739	-1.34035929628553	0.180914131058266	0.77606280214899	Exon	Caudate
e940735	ENSG00000275700.4	ENSG00000275700	AATF	-0.0490704255372067	-0.0820922933873817	-1.34034016226452	0.180920343323402	0.776070549803627	Exon	Caudate
e565836	ENSG00000181090.18	ENSG00000181090	EHMT1	-0.0573394111890425	-1.32333746389254	-1.34033095661784	0.180923332188202	0.776070549803627	Exon	Caudate
e995814	ENSG00000134775.15	ENSG00000134775	FHOD3	0.0692100803445369	-1.18555632424009	1.34031008572005	0.18093010863191	0.776070549803627	Exon	Caudate
e563202	ENSG00000272679.1	ENSG00000272679		-0.113529422898212	-3.51849188933579	-1.34030369104777	0.180932184916666	0.776070549803627	Exon	Caudate
e32600	ENSG00000187147.17	ENSG00000187147	RNF220	0.101306791252724	-0.502251497360884	1.34029378010658	0.180935402933103	0.776070549803627	Exon	Caudate
e896403	ENSG00000102904.14	ENSG00000102904	TSNAXIP1	-0.119236524347576	-3.21921350789746	-1.34029235485533	0.180935865706175	0.776070549803627	Exon	Caudate
e359174	ENSG00000113712.16	ENSG00000113712	CSNK1A1	-0.0343646311052165	4.76239456230072	-1.34028199329835	0.180939230086578	0.776070549803627	Exon	Caudate
e299040	ENSG00000145335.15	ENSG00000145335	SNCA	0.0681614603877399	1.04745414148031	1.34027068853752	0.180942900776897	0.776070549803627	Exon	Caudate
e99350	ENSG00000143502.14	ENSG00000143502	SUSD4	0.0751678641762014	0.595017511195506	1.34026970104232	0.180943221422236	0.776070549803627	Exon	Caudate
e788732	ENSG00000081181.7	ENSG00000081181	ARG2	0.0910527850831769	-1.4479215545196	1.34026810602767	0.180943739333511	0.776070549803627	Exon	Caudate
e280004	ENSG00000155275.18	ENSG00000155275	TRMT44	0.046431105431389	-0.493924450094028	1.34026051138808	0.180946205375832	0.776070549803627	Exon	Caudate
e379476	ENSG00000206503.11	ENSG00000206503	HLA-A	-0.0978910282738961	-0.26219380158806	-1.34025106012593	0.180949274313849	0.776070549803627	Exon	Caudate
e846031	ENSG00000140600.16	ENSG00000140600	SH3GL3	0.0685567466483743	-0.661473328587414	1.34024364119166	0.180951683357845	0.776070549803627	Exon	Caudate
e851393	ENSG00000140563.14	ENSG00000140563	MCTP2	-0.137579392241762	-3.60565944311261	-1.34024262126151	0.180952014546986	0.776070549803627	Exon	Caudate
e1068887	ENSG00000197619.13	ENSG00000197619	ZNF615	0.0668314178523289	-1.93196213240997	1.34024154318658	0.180952364617243	0.776070549803627	Exon	Caudate
e1068902	ENSG00000197619.13	ENSG00000197619	ZNF615	0.0668314178523289	-1.93196213240997	1.34024154318658	0.180952364617243	0.776070549803627	Exon	Caudate
e910435	ENSG00000223959.8	ENSG00000223959	AFG3L1P	0.0666320392408888	-1.78001892125495	1.34024116943728	0.180952485980459	0.776070549803627	Exon	Caudate
e499049	ENSG00000120992.17	ENSG00000120992	LYPLA1	-0.047023364021072	0.960515629029938	-1.34023273583212	0.180955224542046	0.776070549803627	Exon	Caudate
e954145	ENSG00000178852.15	ENSG00000178852	EFCAB13	0.116890602924092	-2.54028273357323	1.34022271034232	0.180958480060848	0.776070549803627	Exon	Caudate
e87272	ENSG00000135842.16	ENSG00000135842	FAM129A	-0.158516627649703	-3.84743170150994	-1.3402216480378	0.180958825019352	0.776070549803627	Exon	Caudate
e711560	ENSG00000065361.14	ENSG00000065361	ERBB3	0.0875469897194649	0.363268992198728	1.34021315855433	0.180961581797834	0.776073176087934	Exon	Caudate
e851945	ENSG00000182253.14	ENSG00000182253	SYNM	0.0574842822632764	4.13067715833452	1.34019858596169	0.180966314009106	0.776084274065265	Exon	Caudate
e1055064	ENSG00000226763.4	ENSG00000226763	SRRM5	0.119499856833309	-2.69701777279802	1.34018627316775	0.180970312459572	0.77609222504214	Exon	Caudate
e644651	ENSG00000173327.7	ENSG00000173327	MAP3K11	-0.126987455468512	-3.65252154897291	-1.34016395618973	0.180977559831541	0.776112933041333	Exon	Caudate
e330992	ENSG00000145632.14	ENSG00000145632	PLK2	0.0819668960639742	2.00231529938945	1.34015688975317	0.180979854680805	0.776112933041333	Exon	Caudate
e415128	ENSG00000135525.18	ENSG00000135525	MAP7	0.0539918268348156	1.49895054116161	1.34015159338412	0.180981574708854	0.776112933041333	Exon	Caudate
e918215	ENSG00000167858.12	ENSG00000167858	TEKT1	-0.320909011353813	-2.99444748130939	-1.34014490925874	0.180983745436596	0.776113045473876	Exon	Caudate
e64922	ENSG00000118298.10	ENSG00000118298	CA14	0.125051919848486	-2.22339942757576	1.34012218423023	0.180991125732029	0.776135497841122	Exon	Caudate
e636572	ENSG00000149483.11	ENSG00000149483	TMEM138	-0.035382561375733	0.212984474915606	-1.34011471879523	0.180993550293482	0.776136698493567	Exon	Caudate
e1113069	ENSG00000160199.14	ENSG00000160199	PKNOX1	0.0437856797442509	-0.557244027583704	1.3401033087166	0.18099725601003	0.776139606623658	Exon	Caudate
e75060	ENSG00000143321.18	ENSG00000143321	HDGF	-0.0424375180351267	0.675871142505525	-1.34009924351155	0.180998576303603	0.776139606623658	Exon	Caudate
e9134	ENSG00000198793.12	ENSG00000198793	MTOR	0.0414349441530728	0.323604284516708	1.34009282100894	0.181000662212751	0.776139606623658	Exon	Caudate
e1043969	ENSG00000126264.9	ENSG00000126264	HCST	-0.128040800932302	-2.92026108944059	-1.34003645475169	0.181018969691193	0.776193342716168	Exon	Caudate
e60738	ENSG00000196369.10	ENSG00000196369	SRGAP2B	0.144080333829245	-2.08813410024287	1.34003589283551	0.181019152205703	0.776193342716168	Exon	Caudate
e248106	ENSG00000163913.11	ENSG00000163913	IFT122	0.0579051728136217	-0.242687982331917	1.34003442797543	0.181019628003686	0.776193342716168	Exon	Caudate
e292368	ENSG00000080493.14	ENSG00000080493	SLC4A4	-0.0550627102876843	1.70912244642127	-1.3400245301524	0.181022842918259	0.776194521734471	Exon	Caudate
e800201	ENSG00000140067.6	ENSG00000140067	FAM181A	0.128268920596581	-1.49943223715918	1.34002037539906	0.181024192437494	0.776194521734471	Exon	Caudate
e20731	ENSG00000180198.15	ENSG00000180198	RCC1	0.153936603036971	-3.62634296681687	1.33998501988545	0.181035676682713	0.776230543892561	Exon	Caudate
e94532	ENSG00000162889.10	ENSG00000162889	MAPKAPK2	-0.0636357807038632	0.0034116605132488	-1.33998130559011	0.18103688319871	0.776230543892561	Exon	Caudate
e459658	ENSG00000106367.13	ENSG00000106367	AP1S1	0.0836307598943663	0.377221339405312	1.33996617931483	0.181041796734483	0.776242415093376	Exon	Caudate
e299555	ENSG00000163110.14	ENSG00000163110	PDLIM5	-0.0569956416125561	-0.75898495333867	-1.33995397160778	0.181045762291135	0.776242632373982	Exon	Caudate
e709946	ENSG00000135426.15	ENSG00000135426	TESPA1	0.149643013974944	3.35720120811512	1.33995176181964	0.181046480126559	0.776242632373982	Exon	Caudate
e153859	ENSG00000152102.17	ENSG00000152102	FAM168B	0.0700635778531214	-0.599950240069542	1.33994210553821	0.181049616932171	0.776242632373982	Exon	Caudate
e375940	ENSG00000112186.11	ENSG00000112186	CAP2	0.0846016168345847	0.0975629066544411	1.33993961222689	0.181050426881271	0.776242632373982	Exon	Caudate
e871193	ENSG00000157106.16	ENSG00000157106	SMG1	0.0553608754564137	-0.496731659253229	1.33992938933097	0.181053747804618	0.776247674580934	Exon	Caudate
e127053	ENSG00000085760.14	ENSG00000085760	MTIF2	0.0304059271934259	0.634403851164266	1.3399208073078	0.181056535722996	0.776250431496363	Exon	Caudate
e597672	ENSG00000166171.12	ENSG00000166171	DPCD	-0.0524479150413059	-0.105887569092809	-1.33988757036744	0.181067333231455	0.776282128054508	Exon	Caudate
e662869	ENSG00000023445.13	ENSG00000023445	BIRC3	-0.0792623192148066	-0.958637053658681	-1.33988143553154	0.181069326275505	0.776282128054508	Exon	Caudate
e90829	ENSG00000198892.6	ENSG00000198892	SHISA4	-0.0497198350145445	2.5710796285053	-1.33987824217729	0.181070363717335	0.776282128054508	Exon	Caudate
e998376	ENSG00000141627.13	ENSG00000141627	DYM	-0.0473571997752719	0.764795346896259	-1.33984503427819	0.181081152405128	0.77630652370307	Exon	Caudate
e593687	ENSG00000107438.8	ENSG00000107438	PDLIM1	-0.175344559249936	-3.32664308354299	-1.33984290105441	0.181081845470026	0.77630652370307	Exon	Caudate
e227689	ENSG00000168273.7	ENSG00000168273	SMIM4	0.0483127075552288	-0.592943061990388	1.33983850659176	0.181083273196981	0.77630652370307	Exon	Caudate
e722812	ENSG00000067798.14	ENSG00000067798	NAV3	-0.0527811256268373	-0.76253745368947	-1.33983020298244	0.181085970998381	0.77630652370307	Exon	Caudate
e898229	ENSG00000184939.15	ENSG00000184939	ZFP90	0.051813770127525	-1.53133567751415	1.33982771510294	0.181086779303901	0.77630652370307	Exon	Caudate
e452964	ENSG00000234545.7	ENSG00000234545	FAM133B	0.051404152174103	-0.616628600544756	1.33981019575613	0.181092471369814	0.776321729360064	Exon	Caudate
e1099229	ENSG00000101160.13	ENSG00000101160	CTSZ	-0.0488515072488188	1.15860384428499	-1.33979215778541	0.18109833207684	0.776337657592515	Exon	Caudate
e102160	ENSG00000154358.20	ENSG00000154358	OBSCN	0.0875959323195965	-0.0293114614386201	1.33977948648466	0.181102449186641	0.776346111032286	Exon	Caudate
e784431	ENSG00000100575.13	ENSG00000100575	TIMM9	-0.0556275752479618	-0.874773780552291	-1.33976588792727	0.181106867654658	0.776355856112458	Exon	Caudate
e693547	ENSG00000064115.10	ENSG00000064115	TM7SF3	0.0326832871605513	1.31613761932102	1.33974858703765	0.181112489207326	0.776369888238848	Exon	Caudate
e32017	ENSG00000132768.13	ENSG00000132768	DPH2	-0.0413766075022902	-0.133610757307804	-1.33973654702353	0.181116401428177	0.776369888238848	Exon	Caudate
e903003	ENSG00000103091.14	ENSG00000103091	WDR59	-0.0431941568449383	-0.423318908698071	-1.33973088994354	0.181118239632676	0.776369888238848	Exon	Caudate
e752054	ENSG00000172915.18	ENSG00000172915	NBEA	0.0544890721129841	1.59052727973259	1.33972468728518	0.181120255132708	0.776369888238848	Exon	Caudate
e953962	ENSG00000004897.11	ENSG00000004897	CDC27	-0.0386417159569067	0.911827948130678	-1.33972280385622	0.181120867139917	0.776369888238848	Exon	Caudate
e421461	ENSG00000112110.9	ENSG00000112110	MRPL18	0.0577894108619505	1.77811681811866	1.33969870606652	0.181128697685982	0.776377375469734	Exon	Caudate
e1045465	ENSG00000181666.17	ENSG00000181666	HKR1	-0.061820390763678	-1.86282699777641	-1.33969171621462	0.181130969076655	0.776377375469734	Exon	Caudate
e357563	ENSG00000133706.17	ENSG00000133706	LARS	0.0321296256003469	1.00264175990943	1.33968445436871	0.181133328875751	0.776377375469734	Exon	Caudate
e186139	ENSG00000115568.15	ENSG00000115568	ZNF142	0.0371795950801531	0.75851216755186	1.33967361426301	0.181136851503678	0.776377375469734	Exon	Caudate
e513053	ENSG00000147679.11	ENSG00000147679	UTP23	0.0386706833030859	-0.178304233645381	1.33966783544047	0.181138729425201	0.776377375469734	Exon	Caudate
e49716	ENSG00000143033.17	ENSG00000143033	MTF2	0.0438031231492174	-0.388031677250639	1.33966166874551	0.181140733408121	0.776377375469734	Exon	Caudate
e49745	ENSG00000143033.17	ENSG00000143033	MTF2	0.0438031231492174	-0.388031677250639	1.33966166874551	0.181140733408121	0.776377375469734	Exon	Caudate
e276538	ENSG00000130997.16	ENSG00000130997	POLN	-0.0919492181166955	-1.80574268770563	-1.33965822906184	0.181141851204871	0.776377375469734	Exon	Caudate
e661405	ENSG00000042429.10	ENSG00000042429	MED17	0.0552372044097103	-1.14872354831501	1.33965801425531	0.181141921010892	0.776377375469734	Exon	Caudate
e247858	ENSG00000163913.11	ENSG00000163913	IFT122	0.0586510763643083	-0.292041244852114	1.33961351965487	0.181156380924216	0.77641624243715	Exon	Caudate
e874328	ENSG00000175267.14	ENSG00000175267	VWA3A	-0.201002631770752	-3.47438044689708	-1.33961118788639	0.1811571387291	0.77641624243715	Exon	Caudate
e100044	ENSG00000143786.7	ENSG00000143786	CNIH3	-0.105517640688411	-3.07326411048331	-1.33961030588893	0.181157425371374	0.77641624243715	Exon	Caudate
e794039	ENSG00000119686.9	ENSG00000119686	FLVCR2	0.0493299191912276	-0.610582163161744	1.3395745139312	0.181169057762745	0.776439854644741	Exon	Caudate
e615545	ENSG00000166313.18	ENSG00000166313	APBB1	0.0318050498167627	3.08738056461371	1.33957374489155	0.181169307706846	0.776439854644741	Exon	Caudate
e492012	ENSG00000197892.12	ENSG00000197892	KIF13B	0.0667747325942119	1.15095829493607	1.33957355036109	0.181169370930861	0.776439854644741	Exon	Caudate
e996563	ENSG00000132872.11	ENSG00000132872	SYT4	0.103849973713585	4.49969353761988	1.33955152128783	0.181176530668746	0.776447164294799	Exon	Caudate
e668585	ENSG00000149577.15	ENSG00000149577	SIDT2	0.0572929048695431	-1.30674685661641	1.33954247945792	0.18117946944315	0.776447164294799	Exon	Caudate
e1013230	ENSG00000167676.4	ENSG00000167676	PLIN4	-0.102898204696524	-2.44192430951227	-1.33953536532205	0.18118178170365	0.776447164294799	Exon	Caudate
e480003	ENSG00000186480.12	ENSG00000186480	INSIG1	0.135595853864397	-2.87591414297029	1.33952923609559	0.1811837738632	0.776447164294799	Exon	Caudate
e480017	ENSG00000186480.12	ENSG00000186480	INSIG1	0.135595853864397	-2.87591414297029	1.33952923609559	0.1811837738632	0.776447164294799	Exon	Caudate
e632249	ENSG00000030066.13	ENSG00000030066	NUP160	-0.0564813561570762	-1.03073756261161	-1.33951903629702	0.181187089101756	0.776447164294799	Exon	Caudate
e267397	ENSG00000073803.13	ENSG00000073803	MAP3K13	0.0519085226192655	-0.655717354110489	1.33951596081138	0.181188088735131	0.776447164294799	Exon	Caudate
e185523	ENSG00000158428.3	ENSG00000158428	CATIP	-0.219328845084252	-4.39380326966722	-1.33950483463228	0.181191705141389	0.776447164294799	Exon	Caudate
e247797	ENSG00000163913.11	ENSG00000163913	IFT122	0.0578175812934264	-0.238238665731793	1.33950203073674	0.181192616516238	0.776447164294799	Exon	Caudate
e1040796	ENSG00000089335.20	ENSG00000089335	ZNF302	0.041829159747363	-0.213014187748605	1.33949802285561	0.181193919239053	0.776447164294799	Exon	Caudate
e972696	ENSG00000125450.10	ENSG00000125450	NUP85	-0.0503284766862	-1.05355650921539	-1.33947949977946	0.181199940075621	0.776447164294799	Exon	Caudate
e967502	ENSG00000258890.6	ENSG00000258890	CEP95	-0.0550111494559711	-0.739828545288137	-1.33946736558033	0.181203884319345	0.776447164294799	Exon	Caudate
e704881	ENSG00000135457.9	ENSG00000135457	TFCP2	0.0271732156951143	2.04353412054655	1.33945699888825	0.181207254082334	0.776447164294799	Exon	Caudate
e37533	ENSG00000154222.14	ENSG00000154222	CC2D1B	0.0622952951820441	-1.33654494837456	1.33944561026615	0.181210956084376	0.776447164294799	Exon	Caudate
e585152	ENSG00000079332.14	ENSG00000079332	SAR1A	-0.0282429822023641	1.73339134319385	-1.33944543184787	0.181211014081729	0.776447164294799	Exon	Caudate
e386340	ENSG00000204257.14	ENSG00000204257	HLA-DMA	0.0909757734238393	0.169934853646965	1.33944167794054	0.181212234344938	0.776447164294799	Exon	Caudate
e107189	ENSG00000203667.9	ENSG00000203667	COX20	0.0384390758704843	1.86187131116221	1.33943837738718	0.181213307243781	0.776447164294799	Exon	Caudate
e734534	ENSG00000204856.11	ENSG00000204856	FAM216A	0.0499766926665932	0.514963934618511	1.33943728925895	0.181213660958693	0.776447164294799	Exon	Caudate
e651146	ENSG00000131626.16	ENSG00000131626	PPFIA1	0.0449872328002173	-0.403212906467451	1.33942783454463	0.181216734398862	0.776447164294799	Exon	Caudate
e385308	ENSG00000221988.12	ENSG00000221988	PPT2	0.065345175732405	-1.52046008791441	1.33942652341398	0.181217160610642	0.776447164294799	Exon	Caudate
e13274	ENSG00000127481.14	ENSG00000127481	UBR4	0.0266602517493494	1.14815798888785	1.3394235185469	0.181218137411417	0.776447164294799	Exon	Caudate
e704410	ENSG00000185432.11	ENSG00000185432	METTL7A	-0.0524791152727649	3.71905859759436	-1.33942309209673	0.181218276039117	0.776447164294799	Exon	Caudate
e550911	ENSG00000175764.14	ENSG00000175764	TTLL11	0.0290272060878229	2.91548218748485	1.33941435819122	0.181221115218767	0.776450136684643	Exon	Caudate
e310553	ENSG00000120519.14	ENSG00000120519	SLC10A7	-0.0619573168898524	-1.78791254640514	-1.33938804244545	0.181229670026244	0.776472893339975	Exon	Caudate
e551466	ENSG00000011454.16	ENSG00000011454	RABGAP1	-0.0282811819648651	1.64101146032126	-1.33938482014969	0.181230717561218	0.776472893339975	Exon	Caudate
e78059	ENSG00000162755.13	ENSG00000162755	KLHDC9	0.0577089697597418	-0.604727114567177	1.33937190565179	0.181234915975988	0.776481688817724	Exon	Caudate
e607075	ENSG00000151640.12	ENSG00000151640	DPYSL4	0.0491597962760572	0.303839956655364	1.33934530631796	0.181243563465503	0.776509283199634	Exon	Caudate
e704659	ENSG00000050426.15	ENSG00000050426	LETMD1	-0.0471222605629741	-0.540289062218998	-1.33933889494777	0.181245647859043	0.776509283199634	Exon	Caudate
e1115077	ENSG00000186866.16	ENSG00000186866	POFUT2	-0.0405015328446426	0.701743104882548	-1.33933172863892	0.181247977711006	0.77651007256028	Exon	Caudate
e32148	ENSG00000159214.12	ENSG00000159214	CCDC24	-0.0881572897435023	-2.63059288235337	-1.33932354808009	0.181250637334942	0.776512274708219	Exon	Caudate
e836999	ENSG00000067225.17	ENSG00000067225	PKM	0.0323415370211354	4.65199447485362	1.33931566675019	0.181253199702508	0.77651406014413	Exon	Caudate
e311152	ENSG00000198589.10	ENSG00000198589	LRBA	0.0441498481287438	-0.333259756049762	1.33926668943831	0.18126912374653	0.776538653674917	Exon	Caudate
e365817	ENSG00000072803.17	ENSG00000072803	FBXW11	-0.0208898480955977	2.9569661648815	-1.33925137807744	0.18127410215899	0.776538653674917	Exon	Caudate
e1102671	ENSG00000196132.11	ENSG00000196132	MYT1	0.0442756992707038	0.937204144848078	1.33924079824636	0.181277542197707	0.776538653674917	Exon	Caudate
e231897	ENSG00000168291.12	ENSG00000168291	PDHB	0.0527639427030663	0.240991964274085	1.33923820270202	0.181278386148008	0.776538653674917	Exon	Caudate
e849559	ENSG00000140575.12	ENSG00000140575	IQGAP1	-0.0647090166437321	-0.305571420865872	-1.33923583069695	0.181279157416298	0.776538653674917	Exon	Caudate
e386628	ENSG00000204248.10	ENSG00000204248	COL11A2	0.102674432027248	-2.33828898355873	1.33921822562875	0.181284881861094	0.776538653674917	Exon	Caudate
e732713	ENSG00000166111.9	ENSG00000166111	SVOP	0.0786057059997117	0.478088259913386	1.3392153711344	0.181285810038059	0.776538653674917	Exon	Caudate
e833738	ENSG00000157890.17	ENSG00000157890	MEGF11	-0.0976700306138306	-2.67423116213158	-1.33921203965475	0.181286893317639	0.776538653674917	Exon	Caudate
e26171	ENSG00000214193.9	ENSG00000214193	SH3D21	-0.0612001110416196	-0.750781947711547	-1.33920469563301	0.181289281351304	0.776538653674917	Exon	Caudate
e762843	ENSG00000102452.15	ENSG00000102452	NALCN	-0.0506196340868042	-0.995237679099595	-1.33920370818089	0.181289602439955	0.776538653674917	Exon	Caudate
e1162713	ENSG00000102385.12	ENSG00000102385	DRP2	0.0855547314983336	-0.70227138580411	1.33917723151037	0.181298211985945	0.776538653674917	Exon	Caudate
e717956	ENSG00000174206.12	ENSG00000174206	C12orf66	-0.10845116622604	-3.53517091327114	-1.33917707763856	0.181298262022072	0.776538653674917	Exon	Caudate
e862448	ENSG00000085644.13	ENSG00000085644	ZNF213	-0.0618229724959765	-0.463604855023944	-1.33915719719363	0.181304726843325	0.776538653674917	Exon	Caudate
e11553	ENSG00000116809.11	ENSG00000116809	ZBTB17	0.0548028154915715	-0.821584251881373	1.33915688537533	0.181304828243308	0.776538653674917	Exon	Caudate
e806544	ENSG00000140104.13	ENSG00000140104	C14orf79	-0.0499208619382082	0.46027390124711	-1.33915386464019	0.181305810556319	0.776538653674917	Exon	Caudate
e766687	ENSG00000129566.12	ENSG00000129566	TEP1	0.0818765206424962	-2.46288871658128	1.33914937718012	0.181307269841002	0.776538653674917	Exon	Caudate
e962555	ENSG00000108384.14	ENSG00000108384	RAD51C	-0.120175236034206	-3.7313233841169	-1.33914223227483	0.181309593322826	0.776538653674917	Exon	Caudate
e767486	ENSG00000165795.22	ENSG00000165795	NDRG2	-0.0416730597713593	5.23768419307397	-1.33913984502897	0.181310369646302	0.776538653674917	Exon	Caudate
e878457	ENSG00000168488.18	ENSG00000168488	ATXN2L	0.0344981439364974	0.772152961716096	1.33913906798061	0.18131062234007	0.776538653674917	Exon	Caudate
e760437	ENSG00000227354.6	ENSG00000227354	RBM26-AS1	-0.108747954124827	-3.11137126098931	-1.33913820012968	0.181310904562873	0.776538653674917	Exon	Caudate
e193808	ENSG00000077044.10	ENSG00000077044	DGKD	0.0416558550191033	-0.111040839590408	1.33912771437803	0.181314314527134	0.776538653674917	Exon	Caudate
e251505	ENSG00000158092.6	ENSG00000158092	NCK1	-0.0859539062101168	-2.85535865307129	-1.33911057283405	0.181319889056588	0.776538653674917	Exon	Caudate
e54011	ENSG00000085433.15	ENSG00000085433	WDR47	0.048124268540649	1.50055881708613	1.33910222207456	0.181322604818234	0.776538653674917	Exon	Caudate
e983952	ENSG00000176155.18	ENSG00000176155	CCDC57	-0.0652977906261184	-1.77888332470746	-1.33909956395791	0.181323469274259	0.776538653674917	Exon	Caudate
e104174	ENSG00000135750.14	ENSG00000135750	KCNK1	0.0529190201254331	2.03674392970322	1.33909842078354	0.181323841051199	0.776538653674917	Exon	Caudate
e855039	ENSG00000161996.18	ENSG00000161996	WDR90	-0.0836821284292235	-2.14111254632182	-1.33908245460627	0.181329033543778	0.776538653674917	Exon	Caudate
e855114	ENSG00000161996.18	ENSG00000161996	WDR90	-0.0836821284292235	-2.14111254632182	-1.33908245460627	0.181329033543778	0.776538653674917	Exon	Caudate
e855167	ENSG00000161996.18	ENSG00000161996	WDR90	-0.0836821284292235	-2.14111254632182	-1.33908245460627	0.181329033543778	0.776538653674917	Exon	Caudate
e855266	ENSG00000161996.18	ENSG00000161996	WDR90	-0.0836821284292235	-2.14111254632182	-1.33908245460627	0.181329033543778	0.776538653674917	Exon	Caudate
e469569	ENSG00000158457.5	ENSG00000158457	TSPAN33	-0.0664983525635308	-0.671757292606901	-1.33907952832708	0.181329985235252	0.776538653674917	Exon	Caudate
e252522	ENSG00000175110.11	ENSG00000175110	MRPS22	0.0348831459629254	0.88731819192367	1.33907415004703	0.181331734381981	0.776538653674917	Exon	Caudate
e975190	ENSG00000204316.12	ENSG00000204316	MRPL38	0.0306277869687567	0.640908251161138	1.33907224998346	0.181332352331604	0.776538653674917	Exon	Caudate
e98371	ENSG00000136628.17	ENSG00000136628	EPRS	0.0395387020132374	0.752461082306307	1.33906712650461	0.181334018626745	0.776538653674917	Exon	Caudate
e1068876	ENSG00000197619.13	ENSG00000197619	ZNF615	0.0667665495794107	-1.93245933132338	1.33906706294118	0.18133403929938	0.776538653674917	Exon	Caudate
e1068882	ENSG00000197619.13	ENSG00000197619	ZNF615	0.0667665495794107	-1.93245933132338	1.33906706294118	0.18133403929938	0.776538653674917	Exon	Caudate
e39322	ENSG00000184313.19	ENSG00000184313	MROH7	-0.104724574475002	-1.47091360029612	-1.33905494972575	0.18133797889331	0.776546335755174	Exon	Caudate
e655278	ENSG00000166439.5	ENSG00000166439	RNF169	0.0474288844835118	-0.654482213790895	1.33904279808392	0.181341931048774	0.776553993990179	Exon	Caudate
e826370	ENSG00000138594.13	ENSG00000138594	TMOD3	0.0382815632589689	0.244742569738978	1.33903625633638	0.181344058689348	0.776553993990179	Exon	Caudate
e675719	ENSG00000182934.11	ENSG00000182934	SRPRA	-0.0411151833734735	-0.152400744026107	-1.33900551983817	0.181354055689261	0.776583079867739	Exon	Caudate
e199509	ENSG00000220804.8	ENSG00000220804		-0.0688320925749873	-0.258926241974166	-1.33900028012313	0.181355759939678	0.776583079867739	Exon	Caudate
e710380	ENSG00000135404.11	ENSG00000135404	CD63	-0.0544645711790162	2.27431154657347	-1.33899491972431	0.181357503455608	0.776583079867739	Exon	Caudate
e980542	ENSG00000173818.16	ENSG00000173818	ENDOV	-0.0833490335178774	-2.73371077211989	-1.33898553454991	0.181360556094565	0.776583079867739	Exon	Caudate
e83826	ENSG00000237249.1	ENSG00000237249		-0.12215922711235	-3.83864827746533	-1.33898238668262	0.181361579984199	0.776583079867739	Exon	Caudate
e912796	ENSG00000108963.17	ENSG00000108963	DPH1	-0.0411100289350833	0.171121341893834	-1.33897210192524	0.181364925281192	0.776588215969479	Exon	Caudate
e232876	ENSG00000163635.17	ENSG00000163635	ATXN7	0.0484989156488553	-0.726591310781191	1.33894234121114	0.18137460573232	0.776615091911034	Exon	Caudate
e732067	ENSG00000110851.11	ENSG00000110851	PRDM4	-0.0416917110818218	-0.673778827739916	-1.33893150421964	0.18137813084303	0.776615091911034	Exon	Caudate
e1175007	ENSG00000198910.12	ENSG00000198910	L1CAM	0.0939514631534751	0.403585330367952	1.33892919257479	0.181378882793019	0.776615091911034	Exon	Caudate
e133060	ENSG00000124357.12	ENSG00000124357	NAGK	0.0408053729361895	0.417797917302053	1.33892349101074	0.181380737452465	0.776615091911034	Exon	Caudate
e109566	ENSG00000171853.15	ENSG00000171853	TRAPPC12	0.0340848484188747	0.833575563311774	1.33891982064842	0.181381931390606	0.776615091911034	Exon	Caudate
e887656	ENSG00000140718.19	ENSG00000140718	FTO	0.0424992045568525	1.36561762229175	1.33889070044123	0.181391404157773	0.776624295423766	Exon	Caudate
e548356	ENSG00000148225.15	ENSG00000148225	WDR31	0.0724797139500685	-1.80899045594311	1.3388707751109	0.181397886055325	0.776624295423766	Exon	Caudate
e918201	ENSG00000167858.12	ENSG00000167858	TEKT1	-0.275029655322849	-4.76989598557255	-1.33886385311244	0.181400137886982	0.776624295423766	Exon	Caudate
e104849	ENSG00000143669.13	ENSG00000143669	LYST	0.0533211666000138	-1.03604854595374	1.33886112556477	0.181401025205554	0.776624295423766	Exon	Caudate
e1006364	ENSG00000099821.13	ENSG00000099821	POLRMT	0.0441760687085442	-0.314647709854285	1.33884693090579	0.181405643026555	0.776624295423766	Exon	Caudate
e96668	ENSG00000143493.12	ENSG00000143493	INTS7	0.0669692728481743	-1.92103490994345	1.33884012193631	0.181407858158565	0.776624295423766	Exon	Caudate
e1136656	ENSG00000100403.11	ENSG00000100403	ZC3H7B	0.03448577061428	1.79422277947706	1.33883874832246	0.181408305032743	0.776624295423766	Exon	Caudate
e388190	ENSG00000124493.13	ENSG00000124493	GRM4	0.108070517494741	-1.54333657899495	1.33883795812572	0.181408562105741	0.776624295423766	Exon	Caudate
e938219	ENSG00000108671.9	ENSG00000108671	PSMD11	0.0476499166104926	-0.288373038746166	1.33883731016764	0.181408772904744	0.776624295423766	Exon	Caudate
e85638	ENSG00000135823.13	ENSG00000135823	STX6	0.028738287051796	1.45590608164939	1.33883659470095	0.181409005666411	0.776624295423766	Exon	Caudate
e827340	ENSG00000137766.16	ENSG00000137766	UNC13C	-0.0863118284025491	-1.84508640829671	-1.33883299826465	0.181410175692818	0.776624295423766	Exon	Caudate
e269758	ENSG00000114279.13	ENSG00000114279	FGF12	0.0769879806910572	0.575422142160529	1.33882759677528	0.181411932966592	0.776624295423766	Exon	Caudate
e635109	ENSG00000110077.14	ENSG00000110077	MS4A6A	-0.161318423538481	-3.04401702886951	-1.33882745865419	0.181411977901876	0.776624295423766	Exon	Caudate
e777440	ENSG00000100883.11	ENSG00000100883	SRP54	-0.0430042921156591	-0.54581029514614	-1.33880305259054	0.181419918118839	0.776645424967329	Exon	Caudate
e362067	ENSG00000155508.13	ENSG00000155508	CNOT8	-0.0733210617599689	-1.96519561325442	-1.33879909553991	0.181421205521689	0.776645424967329	Exon	Caudate
e486473	ENSG00000104763.18	ENSG00000104763	ASAH1	-0.0423264764167563	0.463074355394871	-1.33876559762827	0.181432104140372	0.776667531378297	Exon	Caudate
e983688	ENSG00000169727.12	ENSG00000169727	GPS1	0.0314651799238043	2.11744543775622	1.33876422400587	0.181432551061829	0.776667531378297	Exon	Caudate
e683811	ENSG00000126746.17	ENSG00000126746	ZNF384	-0.037358262951086	-0.0492775628945684	-1.3387476957413	0.181437928758373	0.776667531378297	Exon	Caudate
e785721	ENSG00000027075.13	ENSG00000027075	PRKCH	-0.0630350700513906	0.258591542846024	-1.33874734055387	0.181438044324755	0.776667531378297	Exon	Caudate
e201026	ENSG00000196277.15	ENSG00000196277	GRM7	0.0730696133758396	-1.00391740545231	1.3387459066368	0.181438510875073	0.776667531378297	Exon	Caudate
e24209	ENSG00000160097.15	ENSG00000160097	FNDC5	-0.0792705870588072	-2.15966238468377	-1.33873530204834	0.181441961293501	0.776667531378297	Exon	Caudate
e252513	ENSG00000175110.11	ENSG00000175110	MRPS22	0.0348724443811312	0.887370333345945	1.33873113123291	0.18144331836648	0.776667531378297	Exon	Caudate
e796135	ENSG00000071537.13	ENSG00000071537	SEL1L	-0.03551645910174	1.26303140028985	-1.33873045675893	0.181443537823176	0.776667531378297	Exon	Caudate
e28137	ENSG00000243970.1	ENSG00000243970	PPIEL	0.0624221796721406	-1.59448025598423	1.3387227846785	0.181446034137141	0.776669030697825	Exon	Caudate
e68780	ENSG00000143614.9	ENSG00000143614	GATAD2B	0.0412810442719823	1.07071929035092	1.33869552650893	0.181454903509366	0.776686001718475	Exon	Caudate
e312864	ENSG00000164114.18	ENSG00000164114	MAP9	0.0438362068883886	0.973715596144582	1.33869060707799	0.181456504247887	0.776686001718475	Exon	Caudate
e14108	ENSG00000127472.10	ENSG00000127472	PLA2G5	0.0945032292713428	-1.18113787098207	1.33868958761248	0.181456835974096	0.776686001718475	Exon	Caudate
e1174489	ENSG00000185825.15	ENSG00000185825	BCAP31	-0.0412236826617629	0.387717405424207	-1.33868421775554	0.18145858329157	0.776686001718475	Exon	Caudate
e1786	ENSG00000127054.19	ENSG00000127054	CPSF3L	-0.0337784405590496	0.824541016229007	-1.33866854209685	0.18146368412343	0.77669864855664	Exon	Caudate
e762990	ENSG00000279702.1	ENSG00000279702		0.0968218688929925	-0.666592112561506	1.33864761530576	0.18147049383106	0.776708571826945	Exon	Caudate
e127411	ENSG00000115355.15	ENSG00000115355	CCDC88A	0.0965068604274138	-2.57049559878232	1.33863293760983	0.181475270157953	0.776708571826945	Exon	Caudate
e632263	ENSG00000030066.13	ENSG00000030066	NUP160	-0.0449432092305231	0.510158270150934	-1.33862676580706	0.181477278576594	0.776708571826945	Exon	Caudate
e725009	ENSG00000139323.13	ENSG00000139323	POC1B	-0.0906993801619417	-2.49267270355917	-1.33861895975844	0.18147981883274	0.776708571826945	Exon	Caudate
e780730	ENSG00000100490.9	ENSG00000100490	CDKL1	-0.0964189137707884	-3.16680418947682	-1.33861202882219	0.1814820743307	0.776708571826945	Exon	Caudate
e430443	ENSG00000071189.21	ENSG00000071189	SNX13	-0.0733934751662867	-1.50354404192904	-1.3386103657304	0.181482615544979	0.776708571826945	Exon	Caudate
e1051739	ENSG00000171570.10	ENSG00000171570	RAB4B-EGLN2	0.0724655200694652	-1.25808008357711	1.33860873760354	0.181483145381905	0.776708571826945	Exon	Caudate
e188461	ENSG00000072195.14	ENSG00000072195	SPEG	0.0608468645743922	-0.278398711845805	1.3386086564731	0.181483171783995	0.776708571826945	Exon	Caudate
e123668	ENSG00000152527.13	ENSG00000152527	PLEKHH2	-0.104028640610896	-2.69035770376977	-1.33858867382707	0.181489674777095	0.776712567325541	Exon	Caudate
e629380	ENSG00000149091.15	ENSG00000149091	DGKZ	0.0507248300128503	2.65348881743047	1.33858731036026	0.181490118499194	0.776712567325541	Exon	Caudate
e453537	ENSG00000164692.17	ENSG00000164692	COL1A2	0.101142581815654	-1.94756848139722	1.33858600332354	0.181490543857633	0.776712567325541	Exon	Caudate
e1069819	ENSG00000242779.6	ENSG00000242779	ZNF702P	0.097841398080098	-1.5150283683472	1.33857471004677	0.181494219141528	0.776718096229363	Exon	Caudate
e1035535	ENSG00000006016.10	ENSG00000006016	CRLF1	-0.173958166629635	-2.75531234044706	-1.33856001133699	0.181499002772556	0.776718096229363	Exon	Caudate
e579767	ENSG00000204161.13	ENSG00000204161	C10orf128	0.104314941158839	-1.50503120586142	1.33855902507486	0.181499323750629	0.776718096229363	Exon	Caudate
e285919	ENSG00000154277.12	ENSG00000154277	UCHL1	0.0814728289622419	3.52563715188873	1.33855565514337	0.181500420494826	0.776718096229363	Exon	Caudate
e589597	ENSG00000108175.16	ENSG00000108175	ZMIZ1	-0.0503421564453604	-0.134374690455546	-1.33854896403939	0.181502598129233	0.776718230828382	Exon	Caudate
e573859	ENSG00000120539.14	ENSG00000120539	MASTL	-0.0525544067103841	0.120444180798547	-1.33852260047573	0.181511178398048	0.776733949825319	Exon	Caudate
e1012542	ENSG00000077463.14	ENSG00000077463	SIRT6	-0.0939320381170086	-2.98480364472339	-1.33851130033591	0.181514856226949	0.776733949825319	Exon	Caudate
e1012550	ENSG00000077463.14	ENSG00000077463	SIRT6	-0.0939320381170086	-2.98480364472339	-1.33851130033591	0.181514856226949	0.776733949825319	Exon	Caudate
e1012596	ENSG00000077463.14	ENSG00000077463	SIRT6	-0.0939320381170086	-2.98480364472339	-1.33851130033591	0.181514856226949	0.776733949825319	Exon	Caudate
e714627	ENSG00000182199.10	ENSG00000182199	SHMT2	-0.0900860538193883	-2.63053351293219	-1.3384729439838	0.181527340389203	0.776776282761933	Exon	Caudate
e297545	ENSG00000163629.12	ENSG00000163629	PTPN13	-0.0476466976065068	0.84884643273115	-1.33846771705799	0.181529041689918	0.776776282761933	Exon	Caudate
e301810	ENSG00000164038.14	ENSG00000164038	SLC9B2	0.0959019991670079	-2.07568369153745	1.33844888588732	0.181535171105201	0.77679332642645	Exon	Caudate
e107582	ENSG00000162852.13	ENSG00000162852	CNST	0.0539723184133017	3.86049359105114	1.33840370311948	0.181549878411125	0.776841477208075	Exon	Caudate
e516163	ENSG00000155897.9	ENSG00000155897	ADCY8	-0.112986956504964	-2.51969466946693	-1.33839604946414	0.181552369817208	0.776841477208075	Exon	Caudate
e313237	ENSG00000145431.10	ENSG00000145431	PDGFC	-0.0495998034003077	1.27206670129561	-1.33839453311019	0.181552863421429	0.776841477208075	Exon	Caudate
e1123442	ENSG00000240972.1	ENSG00000240972	MIF	0.071253989846083	2.90169043361038	1.33835916541977	0.181564376611567	0.776881555507296	Exon	Caudate
e26640	ENSG00000134697.12	ENSG00000134697	GNL2	-0.0506011692968358	-0.893696482952203	-1.33833451238806	0.181572402196938	0.776903638064782	Exon	Caudate
e463038	ENSG00000105835.11	ENSG00000105835	NAMPT	-0.0948068704830381	1.43697040173795	-1.33833012378552	0.18157383089698	0.776903638064782	Exon	Caudate
e102129	ENSG00000154358.20	ENSG00000154358	OBSCN	0.0825416886270514	0.918607130984348	1.33829727089812	0.181584526349234	0.776937001246717	Exon	Caudate
e617567	ENSG00000166444.18	ENSG00000166444	ST5	-0.0601092222143924	-0.671961589620756	-1.33829125853109	0.181586483761763	0.776937001246717	Exon	Caudate
e173673	ENSG00000064989.12	ENSG00000064989	CALCRL	0.0830388057936403	-1.50982833967461	1.33828639021576	0.181588068723332	0.776937001246717	Exon	Caudate
e343369	ENSG00000145725.19	ENSG00000145725	PPIP5K2	-0.0427855169087402	2.49738670726909	-1.33827183762146	0.18159280662551	0.776948087382441	Exon	Caudate
e926776	ENSG00000141027.20	ENSG00000141027	NCOR1	0.079910509058993	-2.54366696704695	1.33825585836248	0.181598009114356	0.776957215986431	Exon	Caudate
e385189	ENSG00000213676.10	ENSG00000213676	ATF6B	-0.0412892454434564	0.519036614218973	-1.3382468626928	0.18160093795178	0.776957215986431	Exon	Caudate
e269993	ENSG00000127249.14	ENSG00000127249	ATP13A4	-0.0547433452083314	0.354380047177906	-1.33824550270969	0.181601380742269	0.776957215986431	Exon	Caudate
e1144919	ENSG00000196459.13	ENSG00000196459	TRAPPC2	-0.0636679758726677	-1.55977333371892	-1.33821402823679	0.181611628592182	0.776975958623681	Exon	Caudate
e252505	ENSG00000175110.11	ENSG00000175110	MRPS22	0.0348653880739642	0.887413935723549	1.33820355533912	0.181615038583829	0.776975958623681	Exon	Caudate
e499566	ENSG00000181195.10	ENSG00000181195	PENK	0.144168769852817	-2.39145587826486	1.33820061146931	0.181615997120974	0.776975958623681	Exon	Caudate
e962159	ENSG00000108387.14	ENSG00000108387	SEPT4	0.0748191780187238	3.46797877086439	1.33819983360151	0.181616250398827	0.776975958623681	Exon	Caudate
e182275	ENSG00000078018.19	ENSG00000078018	MAP2	0.0810046593074319	5.51126183671005	1.33819907929503	0.181616496005245	0.776975958623681	Exon	Caudate
e296909	ENSG00000163322.13	ENSG00000163322	FAM175A	-0.0940753665041131	-2.62472557233635	-1.33817518093012	0.181624277574858	0.77699292865016	Exon	Caudate
e1109204	ENSG00000159267.14	ENSG00000159267	HLCS	0.0426448149992785	0.0305411745380353	1.33817370981257	0.181624756594975	0.77699292865016	Exon	Caudate
e684799	ENSG00000111679.16	ENSG00000111679	PTPN6	0.131736594609658	-3.14573427316572	1.33814263638418	0.181634874835191	0.777013780746868	Exon	Caudate
e637903	ENSG00000149016.15	ENSG00000149016	TUT1	-0.0514368554668852	-1.02693663860971	-1.3381406499573	0.181635521676851	0.777013780746868	Exon	Caudate
e306824	ENSG00000138688.15	ENSG00000138688	KIAA1109	0.0317794994485197	1.83703594560022	1.33812472658291	0.181640706879092	0.777013780746868	Exon	Caudate
e951734	ENSG00000108883.12	ENSG00000108883	EFTUD2	-0.0323219431067901	0.581465173257554	-1.33812341630322	0.181641133556455	0.777013780746868	Exon	Caudate
e239280	ENSG00000198919.12	ENSG00000198919	DZIP3	0.0457951634380718	0.559525803135296	1.33811795482754	0.181642912030613	0.777013780746868	Exon	Caudate
e648120	ENSG00000172932.14	ENSG00000172932	ANKRD13D	0.0443585943848056	0.640607793384288	1.33811626962734	0.181643460801582	0.777013780746868	Exon	Caudate
e817440	ENSG00000247556.6	ENSG00000247556	OIP5-AS1	0.0384439440539429	4.30398859934079	1.33811258757883	0.18164465983335	0.777013780746868	Exon	Caudate
e557570	ENSG00000119383.19	ENSG00000119383	PTPA	0.0363111372615177	2.18254354317716	1.33809761605721	0.181649535258962	0.777013994004737	Exon	Caudate
e235124	ENSG00000244026.6	ENSG00000244026	FAM86DP	0.0867147378162507	-0.962283832297078	1.33808884941592	0.181652390131431	0.777013994004737	Exon	Caudate
e245464	ENSG00000163848.19	ENSG00000163848	ZNF148	-0.0357377524620939	1.51093098235039	-1.33807947907154	0.181655441637849	0.777013994004737	Exon	Caudate
e1004760	ENSG00000130856.15	ENSG00000130856	ZNF236	0.0449210749805186	-0.0564357886888081	1.3380782160303	0.181655852957399	0.777013994004737	Exon	Caudate
e112515	ENSG00000151779.12	ENSG00000151779	NBAS	0.037311035493783	0.545087393327976	1.33807101114663	0.181658199299033	0.777013994004737	Exon	Caudate
e706861	ENSG00000111077.17	ENSG00000111077	TNS2	-0.0556271282820104	0.110267145619474	-1.33807090741327	0.181658233080993	0.777013994004737	Exon	Caudate
e570000	ENSG00000107537.13	ENSG00000107537	PHYH	-0.0775142592814921	-1.92805269627692	-1.33805908162232	0.181662084316262	0.777013994004737	Exon	Caudate
e570033	ENSG00000107537.13	ENSG00000107537	PHYH	-0.0775142592814921	-1.92805269627692	-1.33805908162232	0.181662084316262	0.777013994004737	Exon	Caudate
e957135	ENSG00000005884.17	ENSG00000005884	ITGA3	-0.090268980000739	-2.61497128363737	-1.33805309895606	0.1816640326789	0.777013994004737	Exon	Caudate
e722918	ENSG00000067715.13	ENSG00000067715	SYT1	0.0751849943817836	1.13111317731332	1.33803933881182	0.181668513975897	0.777023978153437	Exon	Caudate
e703828	ENSG00000139624.12	ENSG00000139624	CERS5	0.0584799259048631	-0.770052898160571	1.33802640027697	0.181672727772637	0.777023989129718	Exon	Caudate
e793364	ENSG00000119596.17	ENSG00000119596	YLPM1	0.0593291320242536	1.86699572948001	1.33802614597007	0.18167281059554	0.777023989129718	Exon	Caudate
e585270	ENSG00000138316.10	ENSG00000138316	ADAMTS14	0.143150622892534	-3.23177761982296	1.33801565504851	0.181676227312974	0.777026825116182	Exon	Caudate
e101475	ENSG00000181450.17	ENSG00000181450	ZNF678	-0.0562331894218567	-1.52403538381345	-1.33801016947197	0.181678013892429	0.777026825116182	Exon	Caudate
e159662	ENSG00000182389.19	ENSG00000182389	CACNB4	0.0849257292737785	0.448451841256679	1.33800257500394	0.181680487331446	0.777026825116182	Exon	Caudate
e1024881	ENSG00000213297.8	ENSG00000213297	ZNF625-ZNF20	-0.0600051016720976	-0.136550605759557	-1.33799774076997	0.181682061804086	0.777026825116182	Exon	Caudate
e153078	ENSG00000136699.19	ENSG00000136699	SMPD4	0.0732420396026941	-2.63087662211756	1.33797860620978	0.181688293882181	0.777039929183084	Exon	Caudate
e136035	ENSG00000239779.6	ENSG00000239779	WBP1	-0.0365719300643193	1.60606629178964	-1.3379688162771	0.181691482500188	0.777039929183084	Exon	Caudate
e169071	ENSG00000170144.19	ENSG00000170144	HNRNPA3	0.0326738703734497	2.33636768889448	1.3379647574278	0.181692804494941	0.777039929183084	Exon	Caudate
e368169	ENSG00000169223.14	ENSG00000169223	LMAN2	-0.0348679105071273	0.362055823850754	-1.33796067194786	0.181694135170709	0.777039929183084	Exon	Caudate
e1056443	ENSG00000130203.9	ENSG00000130203	APOE	-0.0752441897474775	2.77737237801258	-1.33795537294817	0.181695861111055	0.777039929183084	Exon	Caudate
e137541	ENSG00000115423.18	ENSG00000115423	DNAH6	0.0896656680005338	-1.84340285570017	1.33794656784407	0.181698729053763	0.777043012025384	Exon	Caudate
e969147	ENSG00000267009.6	ENSG00000267009		-0.0352606072494416	2.6868798458812	-1.33792562820752	0.181705549514917	0.777049796441688	Exon	Caudate
e677709	ENSG00000151503.12	ENSG00000151503	NCAPD3	0.0541597684807197	-1.60087432569799	1.33790672229945	0.181711707713579	0.777049796441688	Exon	Caudate
e184769	ENSG00000079308.16	ENSG00000079308	TNS1	-0.0649741402646914	0.151986182204428	-1.33790613375439	0.181711899422147	0.777049796441688	Exon	Caudate
e759588	ENSG00000136153.19	ENSG00000136153	LMO7	0.0797095899737007	-0.731416205453548	1.33790062575626	0.181713693566395	0.777049796441688	Exon	Caudate
e297115	ENSG00000163625.15	ENSG00000163625	WDFY3	0.0287501327584538	1.58052054007207	1.33789997734964	0.18171390477558	0.777049796441688	Exon	Caudate
e192750	ENSG00000135930.13	ENSG00000135930	EIF4E2	0.0355034066281859	0.78612870223343	1.33789377584911	0.181715924834928	0.777049796441688	Exon	Caudate
e1024285	ENSG00000196361.9	ENSG00000196361	ELAVL3	0.0505920832953864	0.756206380942233	1.33788884262433	0.181717531781644	0.777049796441688	Exon	Caudate
e85714	ENSG00000198216.10	ENSG00000198216	CACNA1E	0.0767642495830676	1.88206843373663	1.33787081244846	0.181723405014136	0.777049796441688	Exon	Caudate
e687064	ENSG00000175899.14	ENSG00000175899	A2M	-0.0678751459844712	2.90454007567726	-1.33786415935254	0.181725572259942	0.777049796441688	Exon	Caudate
e248234	ENSG00000172765.16	ENSG00000172765	TMCC1	-0.0342120940592126	3.10121774468277	-1.33786126010756	0.181726516694933	0.777049796441688	Exon	Caudate
e1102694	ENSG00000196132.11	ENSG00000196132	MYT1	0.0441946255256073	0.937887026155552	1.33785002397021	0.181730176924234	0.777049796441688	Exon	Caudate
e117770	ENSG00000138002.14	ENSG00000138002	IFT172	-0.0544348986986711	-1.11167108059438	-1.33783129942088	0.181736276664094	0.777049796441688	Exon	Caudate
e451042	ENSG00000085563.14	ENSG00000085563	ABCB1	-0.0753396956905338	-0.354551291513617	-1.3378297833308	0.181736770554755	0.777049796441688	Exon	Caudate
e111833	ENSG00000134318.13	ENSG00000134318	ROCK2	0.0490727286690583	2.11800729981073	1.3378220705609	0.181739283128738	0.777049796441688	Exon	Caudate
e711586	ENSG00000065361.14	ENSG00000065361	ERBB3	0.0914102124313012	0.0162166498383518	1.33779733469252	0.181747341458813	0.777049796441688	Exon	Caudate
e175433	ENSG00000128641.18	ENSG00000128641	MYO1B	-0.0627106427292075	-0.871783232558809	-1.33778982662967	0.181749787451411	0.777049796441688	Exon	Caudate
e837385	ENSG00000137817.16	ENSG00000137817	PARP6	0.0389283268078079	1.53876081060781	1.33778900124005	0.181750056350083	0.777049796441688	Exon	Caudate
e568452	ENSG00000237943.6	ENSG00000237943	PRKCQ-AS1	0.0943703455216929	-0.74951614863133	1.33778663703626	0.181750826571321	0.777049796441688	Exon	Caudate
e587712	ENSG00000148660.20	ENSG00000148660	CAMK2G	0.0454667135155325	0.343533123299262	1.33778141323538	0.181752528413931	0.777049796441688	Exon	Caudate
e1157905	ENSG00000089472.16	ENSG00000089472	HEPH	-0.0674913788339612	1.64482455049084	-1.33777726394091	0.181753880205563	0.777049796441688	Exon	Caudate
e571456	ENSG00000148488.15	ENSG00000148488	ST8SIA6	-0.118025243465532	-2.99688168805302	-1.33777169187867	0.181755695530084	0.777049796441688	Exon	Caudate
e882113	ENSG00000156860.15	ENSG00000156860	FBRS	-0.0701167715524013	-1.25480638235024	-1.33775812992393	0.181760113941505	0.777049796441688	Exon	Caudate
e421362	ENSG00000120438.11	ENSG00000120438	TCP1	0.0430790512944005	0.838304428950753	1.33775635884731	0.181760690954581	0.777049796441688	Exon	Caudate
e681058	ENSG00000111203.11	ENSG00000111203	ITFG2	-0.0574352196479715	-1.38788670424615	-1.33775295827103	0.181761798859085	0.777049796441688	Exon	Caudate
e681061	ENSG00000111203.11	ENSG00000111203	ITFG2	-0.0574352196479715	-1.38788670424615	-1.33775295827103	0.181761798859085	0.777049796441688	Exon	Caudate
e1053148	ENSG00000076928.17	ENSG00000076928	ARHGEF1	0.0871350620709795	-1.44162390738541	1.33775201825444	0.181762105116478	0.777049796441688	Exon	Caudate
e923144	ENSG00000166579.15	ENSG00000166579	NDEL1	0.0518816652745585	0.362318937464579	1.33775117222135	0.181762380754378	0.777049796441688	Exon	Caudate
e124161	ENSG00000138078.15	ENSG00000138078	PREPL	0.061254050918217	3.4015809900781	1.33774574472	0.181764149043769	0.777049796441688	Exon	Caudate
e933689	ENSG00000076382.16	ENSG00000076382	SPAG5	-0.0823399240799883	-2.06056034955005	-1.33774131266232	0.181765593025383	0.777049796441688	Exon	Caudate
e506082	ENSG00000104325.6	ENSG00000104325	DECR1	-0.0362650188786896	1.67515889539218	-1.33773948255956	0.181766189282466	0.777049796441688	Exon	Caudate
e112191	ENSG00000134324.11	ENSG00000134324	LPIN1	-0.0410863912095297	0.901336504270649	-1.33773737629601	0.181766875515986	0.777049796441688	Exon	Caudate
e422378	ENSG00000112531.16	ENSG00000112531	QKI	0.0508290206879432	3.9867384037907	1.33770155407118	0.181778546910962	0.777059118314822	Exon	Caudate
e793350	ENSG00000119596.17	ENSG00000119596	YLPM1	0.0449927340403012	0.45833599389236	1.33770099562186	0.181778728866184	0.777059118314822	Exon	Caudate
e1173230	ENSG00000130032.15	ENSG00000130032	PRRG3	0.124469477245644	-2.7035148265765	1.33769355664852	0.18178115266226	0.777059118314822	Exon	Caudate
e237415	ENSG00000114354.13	ENSG00000114354	TFG	-0.0406311285262085	-0.114290311915669	-1.33769250004008	0.181781496932607	0.777059118314822	Exon	Caudate
e444464	ENSG00000233369.7	ENSG00000233369	GTF2IP4	0.109801853111077	1.76227551827518	1.33769220776145	0.181781592164627	0.777059118314822	Exon	Caudate
e893664	ENSG00000159593.14	ENSG00000159593	NAE1	-0.0420904752386688	-0.271925931799648	-1.33769065557037	0.181782097909684	0.777059118314822	Exon	Caudate
e283775	ENSG00000109680.10	ENSG00000109680	TBC1D19	0.0621642284392224	-1.94889789913454	1.33768439344695	0.181784138286369	0.777059118314822	Exon	Caudate
e727133	ENSG00000111145.7	ENSG00000111145	ELK3	-0.0782348383463585	-1.78614138120241	-1.33767796439365	0.181786233071271	0.777059118314822	Exon	Caudate
e148474	ENSG00000153208.16	ENSG00000153208	MERTK	-0.0641263613410603	-0.314478688362596	-1.33765471983425	0.181793807019446	0.777069092657909	Exon	Caudate
e684693	ENSG00000111674.8	ENSG00000111674	ENO2	0.0601166731544106	3.70517361355572	1.33765409466846	0.181794010725124	0.777069092657909	Exon	Caudate
e101997	ENSG00000143774.16	ENSG00000143774	GUK1	-0.0513506144821468	1.39674805755874	-1.33765103426921	0.181795007936182	0.777069092657909	Exon	Caudate
e337148	ENSG00000145708.10	ENSG00000145708	CRHBP	0.162870516243526	-3.81882395201442	1.33763278032277	0.181800955949725	0.777084210526125	Exon	Caudate
e571963	ENSG00000120594.16	ENSG00000120594	PLXDC2	0.0481719448951001	1.2273181029883	1.3376214876692	0.181804635711867	0.777084210526125	Exon	Caudate
e849673	ENSG00000197299.10	ENSG00000197299	BLM	0.101776843100542	-2.89601479799598	1.33760288428187	0.181810697830569	0.777084210526125	Exon	Caudate
e890435	ENSG00000205336.11	ENSG00000205336	ADGRG1	-0.0643052908066604	0.487266784234163	-1.33760206454004	0.181810964955936	0.777084210526125	Exon	Caudate
e1105998	ENSG00000156265.15	ENSG00000156265	MAP3K7CL	-0.114228957310953	-3.30189493381326	-1.33758719868985	0.181815809270503	0.777084210526125	Exon	Caudate
e1106014	ENSG00000156265.15	ENSG00000156265	MAP3K7CL	-0.114228957310953	-3.30189493381326	-1.33758719868985	0.181815809270503	0.777084210526125	Exon	Caudate
e853012	ENSG00000140479.16	ENSG00000140479	PCSK6	0.102965540155291	0.0563862704687206	1.33758554819987	0.181816347119379	0.777084210526125	Exon	Caudate
e765460	ENSG00000150401.14	ENSG00000150401	DCUN1D2	0.0504191218826826	-0.756099610682343	1.33757642146744	0.181819321289554	0.777084210526125	Exon	Caudate
e99226	ENSG00000228106.5	ENSG00000228106		-0.0809483336225641	-1.84032881527858	-1.33757461879843	0.181819908737864	0.777084210526125	Exon	Caudate
e916478	ENSG00000108509.20	ENSG00000108509	CAMTA2	0.0557992466948573	1.14106421696534	1.33757428754335	0.181820016686417	0.777084210526125	Exon	Caudate
e956959	ENSG00000262837.1	ENSG00000262837		0.11164345824024	-3.39213226488066	1.33755025634763	0.181827848038052	0.777105931409967	Exon	Caudate
e906650	ENSG00000131149.18	ENSG00000131149	GSE1	0.0838692987688923	-2.5453798001932	1.33754551440471	0.18182939338503	0.777105931409967	Exon	Caudate
e831707	ENSG00000103657.13	ENSG00000103657	HERC1	0.0426438972847244	1.19466785938521	1.33753357961044	0.181833282846335	0.77711337720467	Exon	Caudate
e907164	ENSG00000103264.16	ENSG00000103264	FBXO31	-0.0882962975442645	-3.08616478426222	-1.33751867986834	0.181838138649206	0.777124952695001	Exon	Caudate
e328217	ENSG00000272144.1	ENSG00000272144		-0.136256795093501	-3.5784983760709	-1.33750700064424	0.181841944957766	0.777132042722039	Exon	Caudate
e678310	ENSG00000010379.15	ENSG00000010379	SLC6A13	0.116549561205368	-2.45632501663722	1.33749096209208	0.181847172086487	0.777145204623121	Exon	Caudate
e377708	ENSG00000282988.1	ENSG00000282988		-0.0632776825078454	0.47316441679227	-1.33747825694566	0.181851312903508	0.777153723787801	Exon	Caudate
e670662	ENSG00000019144.17	ENSG00000019144	PHLDB1	0.0705008167984037	1.66705625756857	1.3374594156844	0.181857453710963	0.777170789742975	Exon	Caudate
e37663	ENSG00000134744.13	ENSG00000134744	ZCCHC11	0.0473559500316728	0.137765428517138	1.33743480146832	0.181865476291998	0.777185915720248	Exon	Caudate
e774092	ENSG00000100938.17	ENSG00000100938	GMPR2	0.037616042132108	0.562657560181388	1.33742011436292	0.181870263427342	0.777185915720248	Exon	Caudate
e946671	ENSG00000108773.10	ENSG00000108773	KAT2A	0.0471484439202282	0.0412879981772406	1.33741410531116	0.181872222052991	0.777185915720248	Exon	Caudate
e62221	ENSG00000276975.2	ENSG00000276975	HYDIN2	-0.0955690452005253	-2.25758611297489	-1.33739457889426	0.181878586716547	0.777185915720248	Exon	Caudate
e519918	ENSG00000184428.12	ENSG00000184428	TOP1MT	-0.0676806664813082	-2.03319616101118	-1.33739312093176	0.181879061948165	0.777185915720248	Exon	Caudate
e805642	ENSG00000088808.16	ENSG00000088808	PPP1R13B	0.0571642075534628	-0.326028643279486	1.33738038954344	0.181883211859832	0.777185915720248	Exon	Caudate
e788573	ENSG00000054690.13	ENSG00000054690	PLEKHH1	0.0973335373316893	1.53357875188171	1.33736952300572	0.181886753962287	0.777185915720248	Exon	Caudate
e967426	ENSG00000258890.6	ENSG00000258890	CEP95	-0.0475445309818857	-0.797482917437829	-1.33736612198855	0.18188786258274	0.777185915720248	Exon	Caudate
e392665	ENSG00000044090.8	ENSG00000044090	CUL7	0.0591940298028867	-1.29258216775446	1.33735001141468	0.181893114171706	0.777185915720248	Exon	Caudate
e749248	ENSG00000182957.15	ENSG00000182957	SPATA13	0.037733810995375	2.20602233186111	1.33734874883783	0.181893525740631	0.777185915720248	Exon	Caudate
e1126440	ENSG00000183762.12	ENSG00000183762	KREMEN1	0.0572827481873012	0.136620866745784	1.33734408098463	0.181895047351702	0.777185915720248	Exon	Caudate
e205537	ENSG00000144596.12	ENSG00000144596	GRIP2	0.111705724506496	-2.83712110245486	1.33734081638675	0.181896111539962	0.777185915720248	Exon	Caudate
e231260	ENSG00000136068.14	ENSG00000136068	FLNB	-0.0476858377648494	1.08582098423214	-1.3373351850045	0.181897947259605	0.777185915720248	Exon	Caudate
e355806	ENSG00000112852.6	ENSG00000112852	PCDHB2	0.119467323341562	-3.44176559963273	1.33733447602828	0.18189817837286	0.777185915720248	Exon	Caudate
e356498	ENSG00000120318.15	ENSG00000120318	ARAP3	-0.103245415126257	-3.16155240599874	-1.3373326521482	0.181898772925346	0.777185915720248	Exon	Caudate
e833277	ENSG00000138614.14	ENSG00000138614	VWA9	-0.0587621255402393	-1.75173008702699	-1.33732647873591	0.181900785358758	0.777185915720248	Exon	Caudate
e661723	ENSG00000166025.17	ENSG00000166025	AMOTL1	0.0601823784673114	-1.24123461587484	1.3373249035698	0.181901298840304	0.777185915720248	Exon	Caudate
e875285	ENSG00000103356.15	ENSG00000103356	EARS2	0.0465961790197529	1.0022978601711	1.33732198893836	0.181902248971174	0.777185915720248	Exon	Caudate
e460572	ENSG00000161036.11	ENSG00000161036	LRWD1	-0.0856660629006992	-2.24702746962642	-1.33731791017694	0.181903578599055	0.777185915720248	Exon	Caudate
e41437	ENSG00000132849.19	ENSG00000132849	PATJ	0.0471984247381796	0.0899332389796667	1.33731679338252	0.181903942662063	0.777185915720248	Exon	Caudate
e262822	ENSG00000058056.8	ENSG00000058056	USP13	0.0356700066857957	2.37884447451997	1.33730828735273	0.181906715554379	0.777188587792492	Exon	Caudate
e358871	ENSG00000173210.19	ENSG00000173210	ABLIM3	0.0447439743820915	-0.0244401262134237	1.33728968812837	0.181912778850699	0.777200798558529	Exon	Caudate
e969003	ENSG00000196704.11	ENSG00000196704	AMZ2	0.122483980379415	-3.34586246264265	1.33728374517337	0.181914716269518	0.777200798558529	Exon	Caudate
e809518	ENSG00000224078.12	ENSG00000224078	SNHG14	0.0594375687599214	1.59531135981815	1.33726196399251	0.181921817122614	0.777200798558529	Exon	Caudate
e957118	ENSG00000005884.17	ENSG00000005884	ITGA3	-0.0628338660855537	-0.623105813491011	-1.33725764423519	0.181923225425341	0.777200798558529	Exon	Caudate
e252146	ENSG00000114107.8	ENSG00000114107	CEP70	-0.0420449638158894	0.417242331478874	-1.33725180542901	0.181925128972644	0.777200798558529	Exon	Caudate
e213849	ENSG00000168314.17	ENSG00000168314	MOBP	0.109233068847829	3.67305554127982	1.33724869077767	0.18192614440652	0.777200798558529	Exon	Caudate
e902199	ENSG00000140829.11	ENSG00000140829	DHX38	-0.0367561380564991	-0.249563793406486	-1.33724255978183	0.181928143236751	0.777200798558529	Exon	Caudate
e227320	ENSG00000010322.15	ENSG00000010322	NISCH	0.034750871914104	1.73095860421805	1.33724139165212	0.181928524072822	0.777200798558529	Exon	Caudate
e791038	ENSG00000119599.16	ENSG00000119599	DCAF4	0.0631572938008773	-2.0240127193702	1.33723423166897	0.181930858398339	0.777200798558529	Exon	Caudate
e14936	ENSG00000117298.14	ENSG00000117298	ECE1	-0.0538469101696861	-0.631590312962089	-1.33723364788586	0.181931048726559	0.777200798558529	Exon	Caudate
e362402	ENSG00000055163.19	ENSG00000055163	CYFIP2	0.0511511804180055	2.19177911080465	1.33721374675173	0.181937537093821	0.777218131930292	Exon	Caudate
e711349	ENSG00000111540.15	ENSG00000111540	RAB5B	0.0203344959801489	5.52449738106746	1.33720524731253	0.18194030821871	0.777218131930292	Exon	Caudate
e32412	ENSG00000178028.13	ENSG00000178028	DMAP1	0.0527006413866616	-0.545700781165011	1.33719653433584	0.181943148997177	0.777218131930292	Exon	Caudate
e311929	ENSG00000164144.15	ENSG00000164144	ARFIP1	0.0349679713832763	2.31273400235471	1.33717166364831	0.181951258016559	0.777218131930292	Exon	Caudate
e658263	ENSG00000207221.1	ENSG00000207221	SNORA70E	-0.142352572297099	-3.99697426671891	-1.33716977879737	0.181951872578004	0.777218131930292	Exon	Caudate
e223571	ENSG00000004534.14	ENSG00000004534	RBM6	0.0451049036650164	0.200726743110821	1.33716066948434	0.181954842719314	0.777218131930292	Exon	Caudate
e884014	ENSG00000197302.10	ENSG00000197302	ZNF720	-0.0932229320938912	-2.93893805745302	-1.33715803683037	0.181955701117261	0.777218131930292	Exon	Caudate
e1137614	ENSG00000100207.18	ENSG00000100207	TCF20	0.0470917436383975	1.37165093473798	1.33715722210324	0.181955966766187	0.777218131930292	Exon	Caudate
e691809	ENSG00000069431.11	ENSG00000069431	ABCC9	0.0832627793207699	-0.687754664972276	1.33715584218504	0.18195641670128	0.777218131930292	Exon	Caudate
e861101	ENSG00000215154.6	ENSG00000215154		-0.113838831291928	-2.98951190613973	-1.33714632256993	0.181959520682402	0.777218131930292	Exon	Caudate
e70294	ENSG00000160691.18	ENSG00000160691	SHC1	-0.0763699074041508	-0.628774509408891	-1.33714611518861	0.181959588301932	0.777218131930292	Exon	Caudate
e102790	ENSG00000196890.4	ENSG00000196890	HIST3H2BB	0.0763589776073822	0.679186482429505	1.33714216301341	0.181960876966518	0.777218131930292	Exon	Caudate
e1089662	ENSG00000088367.21	ENSG00000088367	EPB41L1	0.0499437243028256	2.179941343956	1.33711615695195	0.181969356793113	0.777233499098417	Exon	Caudate
e381528	ENSG00000204536.13	ENSG00000204536	CCHCR1	0.066833532640838	-2.0234210038309	1.33711052151745	0.181971194384565	0.777233499098417	Exon	Caudate
e975251	ENSG00000267426.5	ENSG00000267426		0.096115389203855	-3.16646088086871	1.33710986034061	0.181971409980722	0.777233499098417	Exon	Caudate
e530469	ENSG00000086062.12	ENSG00000086062	B4GALT1	-0.118725060361231	-2.99841775829166	-1.33709770242206	0.181975374461568	0.777233499098417	Exon	Caudate
e806629	ENSG00000184916.8	ENSG00000184916	JAG2	-0.0627364044602569	0.490336566189662	-1.33709166985054	0.181977341599643	0.777233499098417	Exon	Caudate
e325888	ENSG00000145604.15	ENSG00000145604	SKP2	-0.0605742904905032	-1.37118328380494	-1.33709161240108	0.181977360333191	0.777233499098417	Exon	Caudate
e766013	ENSG00000169062.14	ENSG00000169062	UPF3A	0.0503222051088432	0.594611283203994	1.33708191301974	0.181980523200638	0.777235133086944	Exon	Caudate
e960175	ENSG00000011258.15	ENSG00000011258	MBTD1	0.044061869575961	-0.31896803752266	1.33707534729765	0.181982664237609	0.777235133086944	Exon	Caudate
e903629	ENSG00000065427.14	ENSG00000065427	KARS	0.0353550185280972	1.6928137184451	1.33706857336788	0.181984873189333	0.777235133086944	Exon	Caudate
e936967	ENSG00000196712.16	ENSG00000196712	NF1	0.0364500243597363	0.478284539286388	1.33706409570913	0.181986333347115	0.777235133086944	Exon	Caudate
e341474	ENSG00000175449.13	ENSG00000175449	RFESD	0.0811353302867568	-2.28977935869201	1.33705581884556	0.181989032442842	0.777236237795307	Exon	Caudate
e1162065	ENSG00000147202.17	ENSG00000147202	DIAPH2	0.0653817414597577	-0.345646796269635	1.33705013111509	0.181990887236257	0.777236237795307	Exon	Caudate
e641345	ENSG00000162302.12	ENSG00000162302	RPS6KA4	0.0791451086365752	-1.15317251634223	1.33703386790974	0.181996190815267	0.777241472111942	Exon	Caudate
e823480	ENSG00000104164.10	ENSG00000104164	BLOC1S6	-0.0747952900052613	-1.2588922219908	-1.33703168754023	0.181996901862321	0.777241472111942	Exon	Caudate
e823997	ENSG00000233932.4	ENSG00000233932	CTXN2	0.071735063152672	0.154045405857271	1.33702661607589	0.181998555741266	0.777241472111942	Exon	Caudate
e469899	ENSG00000091732.15	ENSG00000091732	ZC3HC1	-0.0618145914321694	-1.68394599589505	-1.33699837250977	0.182007766587383	0.777242951085881	Exon	Caudate
e227683	ENSG00000168273.7	ENSG00000168273	SMIM4	0.0841996337787315	-2.33033125984802	1.33699305464459	0.182009500898635	0.777242951085881	Exon	Caudate
e985103	ENSG00000167363.13	ENSG00000167363	FN3K	-0.11052018065155	-2.97426817025623	-1.33698830496126	0.182011049919587	0.777242951085881	Exon	Caudate
e627094	ENSG00000110442.11	ENSG00000110442	COMMD9	-0.0389102776448873	-0.274346616994127	-1.3369882347784	0.182011072808495	0.777242951085881	Exon	Caudate
e387234	ENSG00000237441.9	ENSG00000237441	RGL2	-0.0457338222664662	0.426350008787267	-1.33698012380532	0.182013718074576	0.777242951085881	Exon	Caudate
e716767	ENSG00000037897.16	ENSG00000037897	METTL1	0.076980336495725	-2.33922004457629	1.33697548661157	0.182015230435123	0.777242951085881	Exon	Caudate
e892612	ENSG00000125166.12	ENSG00000125166	GOT2	0.0414313351015008	0.743940933440302	1.33697433559663	0.182015605825154	0.777242951085881	Exon	Caudate
e1062835	ENSG00000177380.13	ENSG00000177380	PPFIA3	0.0647231124271408	-0.66303239846337	1.3369664577436	0.182018175110052	0.777242951085881	Exon	Caudate
e585464	ENSG00000107736.19	ENSG00000107736	CDH23	0.136608317056966	-2.64549651853662	1.33695511057573	0.182021875925597	0.777242951085881	Exon	Caudate
e265266	ENSG00000161204.11	ENSG00000161204	ABCF3	0.0354465886006805	1.04533546957428	1.33694466878945	0.182025281505486	0.777242951085881	Exon	Caudate
e418316	ENSG00000120254.15	ENSG00000120254	MTHFD1L	0.0911238622420845	-2.88460017796539	1.33693970022846	0.182026902014172	0.777242951085881	Exon	Caudate
e868892	ENSG00000183426.16	ENSG00000183426	NPIPA1	-0.122474426651817	-3.3873476853757	-1.33689618130966	0.18204109627831	0.777242951085881	Exon	Caudate
e85303	ENSG00000143337.18	ENSG00000143337	TOR1AIP1	-0.0339818792942861	0.577105781638503	-1.33688070740299	0.182046143493829	0.777242951085881	Exon	Caudate
e1110999	ENSG00000183067.5	ENSG00000183067	IGSF5	0.073569221980436	-1.13955492852785	1.33687820635705	0.182046959284537	0.777242951085881	Exon	Caudate
e863906	ENSG00000262246.5	ENSG00000262246	CORO7	0.0635584613997833	-0.604729357721047	1.33687076265938	0.182049387284584	0.777242951085881	Exon	Caudate
e1075534	ENSG00000267871.5	ENSG00000267871		-0.0951992548894937	-3.05860711009104	-1.33686972819135	0.182049724711325	0.777242951085881	Exon	Caudate
e837154	ENSG00000137817.16	ENSG00000137817	PARP6	0.0435399632592489	0.323996083117478	1.3368689545804	0.182049977051009	0.777242951085881	Exon	Caudate
e93602	ENSG00000117266.15	ENSG00000117266	CDK18	0.104020435372332	-0.0179997815518822	1.33686855867187	0.182050106190223	0.777242951085881	Exon	Caudate
e883453	ENSG00000140678.16	ENSG00000140678	ITGAX	0.115551288720172	-2.11690158627098	1.33686349494385	0.182051757905695	0.777242951085881	Exon	Caudate
e1040074	ENSG00000076650.6	ENSG00000076650	GPATCH1	0.0866940942818822	-2.72687258582994	1.33686243377775	0.182052104044276	0.777242951085881	Exon	Caudate
e1040094	ENSG00000076650.6	ENSG00000076650	GPATCH1	0.0866940942818822	-2.72687258582994	1.33686243377775	0.182052104044276	0.777242951085881	Exon	Caudate
e478438	ENSG00000133612.18	ENSG00000133612	AGAP3	0.0413096830657005	1.69807256394588	1.33686215381337	0.182052195365098	0.777242951085881	Exon	Caudate
e1141381	ENSG00000196576.14	ENSG00000196576	PLXNB2	-0.0616096242099648	-0.870339393325469	-1.33684665054232	0.182057252388246	0.777242951085881	Exon	Caudate
e197846	ENSG00000115685.14	ENSG00000115685	PPP1R7	0.0555282701141954	1.63968345965802	1.33684386096668	0.182058162333035	0.777242951085881	Exon	Caudate
e1056439	ENSG00000130203.9	ENSG00000130203	APOE	-0.0751949968945033	2.77778213438882	-1.33684233146006	0.182058661251429	0.777242951085881	Exon	Caudate
e128980	ENSG00000082898.16	ENSG00000082898	XPO1	0.04269320509337	1.88807527751244	1.33683475148641	0.182061133820811	0.777242951085881	Exon	Caudate
e125244	ENSG00000116062.14	ENSG00000116062	MSH6	0.0494532066606903	0.539179138257644	1.33683445687693	0.182061229922229	0.777242951085881	Exon	Caudate
e117785	ENSG00000138002.14	ENSG00000138002	IFT172	-0.0544624507716205	-1.11142027568936	-1.33683414097407	0.182061332969574	0.777242951085881	Exon	Caudate
e280508	ENSG00000178163.7	ENSG00000178163	ZNF518B	0.0523311775334417	-0.28550500499585	1.33683305089109	0.182061688554397	0.777242951085881	Exon	Caudate
e8834	ENSG00000120948.15	ENSG00000120948	TARDBP	0.0571861175936396	-0.687167696331147	1.33682801579392	0.182063331008669	0.777242951085881	Exon	Caudate
e271525	ENSG00000242086.8	ENSG00000242086	LINC00969	-0.131539971033307	-2.70623420164906	-1.33681242125377	0.182068418034945	0.777255159292604	Exon	Caudate
e480596	ENSG00000009335.17	ENSG00000009335	UBE3C	0.0381139816261943	-0.172683421704874	1.33680063041936	0.182072264341377	0.777255159292604	Exon	Caudate
e173504	ENSG00000065548.17	ENSG00000065548	ZC3H15	0.0345264077898916	0.891189323075826	1.33679944477594	0.182072651115312	0.777255159292604	Exon	Caudate
e526768	ENSG00000153707.16	ENSG00000153707	PTPRD	0.055759470294852	1.70127320776767	1.33678831773169	0.182076280946957	0.777255159292604	Exon	Caudate
e748943	ENSG00000102678.6	ENSG00000102678	FGF9	0.120550410814412	-2.70465890337855	1.33676904665607	0.182082567628033	0.777255159292604	Exon	Caudate
e867264	ENSG00000179583.18	ENSG00000179583	CIITA	0.164804166558967	-3.72703358277662	1.33676339921457	0.182084409987768	0.777255159292604	Exon	Caudate
e313920	ENSG00000052795.12	ENSG00000052795	FNIP2	-0.0556140033579428	-0.83956526304267	-1.33676281366248	0.182084601012689	0.777255159292604	Exon	Caudate
e460527	ENSG00000161036.11	ENSG00000161036	LRWD1	-0.085862988002599	-2.26505169982947	-1.3367553806633	0.182087025896341	0.777255159292604	Exon	Caudate
e779548	ENSG00000185246.17	ENSG00000185246	PRPF39	0.05939372993176	-1.41346269466914	1.33675275614566	0.182087882104241	0.777255159292604	Exon	Caudate
e988419	ENSG00000101745.16	ENSG00000101745	ANKRD12	-0.0418842948381657	3.71069858364532	-1.33674309282964	0.182091034636044	0.777255159292604	Exon	Caudate
e844136	ENSG00000166557.12	ENSG00000166557	TMED3	0.0459692824616225	-0.0420884495865015	1.33674039614192	0.182091914402769	0.777255159292604	Exon	Caudate
e294726	ENSG00000169288.17	ENSG00000169288	MRPL1	0.0605720060082925	-1.44777945085243	1.33673954266598	0.182092192841204	0.777255159292604	Exon	Caudate
e510222	ENSG00000120963.11	ENSG00000120963	ZNF706	0.045540547977663	0.858560927031969	1.33672800597899	0.182095956607088	0.777255159292604	Exon	Caudate
e1038849	ENSG00000213096.10	ENSG00000213096	ZNF254	-0.029319449940286	3.61302158744232	-1.33672080270808	0.182098306654743	0.777255159292604	Exon	Caudate
e716212	ENSG00000135454.13	ENSG00000135454	B4GALNT1	0.0759981168551132	0.891621483954005	1.33671037617123	0.182101708324197	0.777255159292604	Exon	Caudate
e607175	ENSG00000148814.17	ENSG00000148814	LRRC27	0.107832476079474	-3.41624868870284	1.33670789417552	0.182102518085079	0.777255159292604	Exon	Caudate
e647146	ENSG00000239306.4	ENSG00000239306	RBM14	0.0556149681713505	0.274923835311264	1.33670733351813	0.182102701002134	0.777255159292604	Exon	Caudate
e882703	ENSG00000099381.16	ENSG00000099381	SETD1A	-0.0804883575779348	-2.39949011657285	-1.33669630023457	0.182106300689521	0.777261356774727	Exon	Caudate
e905227	ENSG00000140945.16	ENSG00000140945	CDH13	0.101914121337045	-2.9203635237683	1.33668508446307	0.182109959969207	0.777263936511097	Exon	Caudate
e684084	ENSG00000159335.15	ENSG00000159335	PTMS	0.0670543799535858	0.24670697004637	1.33668128230525	0.182111200481124	0.777263936511097	Exon	Caudate
e1058080	ENSG00000104936.17	ENSG00000104936	DMPK	-0.0448080084715763	0.32679999458727	-1.33666439946186	0.182116708842008	0.777271889594863	Exon	Caudate
e861096	ENSG00000215154.6	ENSG00000215154		-0.113769593287158	-2.98997092806834	-1.33665991274589	0.182118172742515	0.777271889594863	Exon	Caudate
e865687	ENSG00000118894.14	ENSG00000118894	EEF2KMT	0.0866192584592011	-2.87131103002985	1.3366554484925	0.182119629322753	0.777271889594863	Exon	Caudate
e1049149	ENSG00000105193.8	ENSG00000105193	RPS16	-0.0524454979271412	1.3617326123303	-1.33664924093112	0.182121654717552	0.777271889594863	Exon	Caudate
e19861	ENSG00000142733.14	ENSG00000142733	MAP3K6	-0.119529332004056	-2.91854243875173	-1.33662358906666	0.182130024551322	0.777292212142412	Exon	Caudate
e1004767	ENSG00000130856.15	ENSG00000130856	ZNF236	0.0390828924607041	1.33647667077592	1.33661913026643	0.182131479422808	0.777292212142412	Exon	Caudate
e138389	ENSG00000168890.13	ENSG00000168890	TMEM150A	-0.0911778790731043	-2.94047289798474	-1.33660914967954	0.182134736041271	0.777292212142412	Exon	Caudate
e668255	ENSG00000160584.15	ENSG00000160584	SIK3	0.035397245438567	2.16144362455554	1.3365968486195	0.182138749878831	0.777292212142412	Exon	Caudate
e272490	ENSG00000161217.11	ENSG00000161217	PCYT1A	-0.0325139888110256	0.322986817451428	-1.33659424671196	0.182139598890054	0.777292212142412	Exon	Caudate
e983897	ENSG00000169710.8	ENSG00000169710	FASN	0.0441364072146751	1.05259956818483	1.3365858089135	0.182142352192475	0.777292212142412	Exon	Caudate
e367202	ENSG00000113194.12	ENSG00000113194	FAF2	-0.0344723657102329	0.528019771162921	-1.33658004195659	0.182144234001683	0.777292212142412	Exon	Caudate
e341535	ENSG00000164292.12	ENSG00000164292	RHOBTB3	-0.0532650359188502	2.37329804253883	-1.33657838994367	0.182144773070825	0.777292212142412	Exon	Caudate
e963178	ENSG00000141367.11	ENSG00000141367	CLTC	0.0343063217412675	2.52693958434106	1.33657540718264	0.182145746380041	0.777292212142412	Exon	Caudate
e938677	ENSG00000132141.13	ENSG00000132141	CCT6B	-0.127270940035785	-3.18635583821865	-1.33655787309697	0.182151468032059	0.77730690882713	Exon	Caudate
e564242	ENSG00000054179.11	ENSG00000054179	ENTPD2	-0.166879381511377	-2.13768363208788	-1.33655168933206	0.182153485925169	0.77730690882713	Exon	Caudate
e287634	ENSG00000075539.13	ENSG00000075539	FRYL	0.0551960770129112	1.57806183126403	1.33654339671711	0.182156192006718	0.777309291128113	Exon	Caudate
e833799	ENSG00000166938.12	ENSG00000166938	DIS3L	0.0367241908237979	0.248589292008929	1.33652196105841	0.182163187121159	0.777329975609973	Exon	Caudate
e557752	ENSG00000148331.11	ENSG00000148331	ASB6	-0.0538310381530633	-1.05013641277794	-1.33651007316284	0.182167066593175	0.777337364636325	Exon	Caudate
e142781	ENSG00000196912.12	ENSG00000196912	ANKRD36B	-0.119581009148459	-0.107980004380667	-1.33649122154587	0.182173218718193	0.77735305177599	Exon	Caudate
e728061	ENSG00000185046.18	ENSG00000185046	ANKS1B	0.0659006305345753	-1.25574892427039	1.33648564474557	0.182175038706985	0.77735305177599	Exon	Caudate
e801711	ENSG00000258702.1	ENSG00000258702		0.104121254015994	-0.685066849448316	1.33643154355335	0.1821926953339	0.777417004776881	Exon	Caudate
e1032950	ENSG00000074855.10	ENSG00000074855	ANO8	0.0593125728952811	-1.03079681338304	1.33642655795911	0.182194322511463	0.777417004776881	Exon	Caudate
e175879	ENSG00000118997.13	ENSG00000118997	DNAH7	-0.0854040258851572	0.466762779709754	-1.33641797975811	0.182197122254439	0.777419785228638	Exon	Caudate
e298444	ENSG00000163644.14	ENSG00000163644	PPM1K	-0.0425165825545466	0.53338315414178	-1.33641103157008	0.182199390019215	0.777420295735386	Exon	Caudate
e105630	ENSG00000198626.15	ENSG00000198626	RYR2	0.0588854318214061	1.64298425184505	1.33638959077401	0.182206388045512	0.777431211850058	Exon	Caudate
e765774	ENSG00000185989.10	ENSG00000185989	RASA3	0.0929975100126291	-2.57114710120375	1.33636686042417	0.182213807185682	0.777431211850058	Exon	Caudate
e331060	ENSG00000145632.14	ENSG00000145632	PLK2	0.0835092183485903	2.28142017820484	1.33636001148356	0.182216042710123	0.777431211850058	Exon	Caudate
e809780	ENSG00000207460.1	ENSG00000207460	SNORD116-19	0.0532695794296102	0.162681672599715	1.33635542349888	0.182217540259995	0.777431211850058	Exon	Caudate
e1176863	ENSG00000071859.14	ENSG00000071859	FAM50A	0.0460020884582783	0.0008604037826187	1.33634610867347	0.182220580711496	0.777431211850058	Exon	Caudate
e242130	ENSG00000163389.10	ENSG00000163389	POGLUT1	0.0347588733353481	1.38467160403067	1.33632706699941	0.182226796220498	0.777431211850058	Exon	Caudate
e851937	ENSG00000182253.14	ENSG00000182253	SYNM	0.0573098913545958	4.13121155442358	1.33632648781454	0.182226985278238	0.777431211850058	Exon	Caudate
e919109	ENSG00000040633.12	ENSG00000040633	PHF23	0.0353491295925387	1.6678877847309	1.33630284873227	0.182234701680874	0.777431211850058	Exon	Caudate
e585046	ENSG00000224222.1	ENSG00000224222		0.120508592548894	-2.91098258230835	1.33630159491399	0.182235110966106	0.777431211850058	Exon	Caudate
e576122	ENSG00000108094.14	ENSG00000108094	CUL2	0.0359268889986085	0.897683607842584	1.33629571859481	0.182237029188331	0.777431211850058	Exon	Caudate
e1138320	ENSG00000186976.14	ENSG00000186976	EFCAB6	-0.066312584645944	-1.44783111832677	-1.33629497705037	0.18223727125369	0.777431211850058	Exon	Caudate
e22258	ENSG00000162517.12	ENSG00000162517	PEF1	0.0423855316995699	1.79281364855644	1.33629070919006	0.182238664433285	0.777431211850058	Exon	Caudate
e994043	ENSG00000153339.13	ENSG00000153339	TRAPPC8	0.0377535440943733	0.1220177553625	1.33628435659815	0.182240738157227	0.777431211850058	Exon	Caudate
e484792	ENSG00000164741.14	ENSG00000164741	DLC1	0.072471720086278	-1.10863323530759	1.33627438014054	0.182243994882129	0.777431211850058	Exon	Caudate
e193327	ENSG00000066248.14	ENSG00000066248	NGEF	0.146905475315368	-3.75029842780568	1.3362730974539	0.182244413606795	0.777431211850058	Exon	Caudate
e538915	ENSG00000197969.11	ENSG00000197969	VPS13A	0.0509324585315275	0.838805181664919	1.33626735322399	0.182246288781873	0.777431211850058	Exon	Caudate
e974695	ENSG00000132470.13	ENSG00000132470	ITGB4	-0.108536994527682	-0.037704753540896	-1.33626732501433	0.182246297990811	0.777431211850058	Exon	Caudate
e765549	ENSG00000150403.17	ENSG00000150403	TMCO3	-0.0440190332805077	-0.0165181526912707	-1.33626662919451	0.182246525138689	0.777431211850058	Exon	Caudate
e1035174	ENSG00000105655.18	ENSG00000105655	ISYNA1	0.141679411496596	-3.70606894928182	1.33626360547626	0.182247512223089	0.777431211850058	Exon	Caudate
e212505	ENSG00000008226.19	ENSG00000008226	DLEC1	-0.199161214081584	-2.9426469615929	-1.33625498753624	0.182250325547442	0.777431211850058	Exon	Caudate
e317088	ENSG00000151718.15	ENSG00000151718	WWC2	0.0610247884251109	-1.38464185131885	1.33624687011182	0.182252975508171	0.777431211850058	Exon	Caudate
e754948	ENSG00000170919.15	ENSG00000170919	TPT1-AS1	0.0674992239504182	-1.02619418782865	1.33624101317276	0.182254887543605	0.777431211850058	Exon	Caudate
e719196	ENSG00000240087.3	ENSG00000240087	RPSAP12	-0.0793316400237812	-1.34299554993808	-1.33622857010064	0.18225894971411	0.777431211850058	Exon	Caudate
e523459	ENSG00000160957.12	ENSG00000160957	RECQL4	0.0977491862556786	-2.38617653471627	1.33622266446363	0.182260877694413	0.777431211850058	Exon	Caudate
e659799	ENSG00000151376.16	ENSG00000151376	ME3	0.0619829887986782	0.798345468793352	1.33620401621298	0.182266965784238	0.777431211850058	Exon	Caudate
e580760	ENSG00000185532.15	ENSG00000185532	PRKG1	-0.091420782255222	-1.80231997742566	-1.33619926424772	0.182268517181381	0.777431211850058	Exon	Caudate
e543132	ENSG00000048828.16	ENSG00000048828	FAM120A	0.0295356642634839	1.36379474153167	1.33618175267178	0.182274234355354	0.777431211850058	Exon	Caudate
e672908	ENSG00000196914.8	ENSG00000196914	ARHGEF12	-0.0337238441502569	2.15980544332774	-1.33615672322297	0.182282406193954	0.777431211850058	Exon	Caudate
e852091	ENSG00000168904.14	ENSG00000168904	LRRC28	-0.0403292955996169	-0.470719091943905	-1.33614456068181	0.182286377227784	0.777431211850058	Exon	Caudate
e947123	ENSG00000168610.14	ENSG00000168610	STAT3	-0.0573786832577847	1.33600780821177	-1.33612650443676	0.182292272657334	0.777431211850058	Exon	Caudate
e896947	ENSG00000188038.7	ENSG00000188038	NRN1L	0.152852338994685	-3.57871741992063	1.33612123768789	0.182293992296698	0.777431211850058	Exon	Caudate
e1047720	ENSG00000130402.11	ENSG00000130402	ACTN4	0.033362718679984	2.22118641887485	1.33611322327552	0.182296609095288	0.777431211850058	Exon	Caudate
e508408	ENSG00000156172.5	ENSG00000156172	C8orf37	-0.0716931130860046	-1.69646497610075	-1.33611034334603	0.182297549432497	0.777431211850058	Exon	Caudate
e683225	ENSG00000111641.11	ENSG00000111641	NOP2	0.0616393065258609	-1.4166781458866	1.33610959395413	0.182297794120015	0.777431211850058	Exon	Caudate
e175620	ENSG00000173559.12	ENSG00000173559	NABP1	0.113205738901787	-2.76906979576316	1.3361087150844	0.182298081084265	0.777431211850058	Exon	Caudate
e67168	ENSG00000143442.21	ENSG00000143442	POGZ	0.0425682742765271	0.497609788935513	1.33610578843604	0.182299036681613	0.777431211850058	Exon	Caudate
e899522	ENSG00000255185.5	ENSG00000255185	PDXDC2P	-0.0840328091006833	-2.11089303255593	-1.33610116229117	0.182300547199274	0.777431211850058	Exon	Caudate
e1093160	ENSG00000244558.5	ENSG00000244558	KCNK15-AS1	-0.059267873734949	-0.892878779015624	-1.33609677858913	0.182301978563682	0.777431211850058	Exon	Caudate
e59057	ENSG00000163399.15	ENSG00000163399	ATP1A1	0.0621705550976688	2.61284482755033	1.33609618706696	0.182302171707875	0.777431211850058	Exon	Caudate
e504652	ENSG00000104231.10	ENSG00000104231	ZFAND1	0.0424053909373791	0.323237865531844	1.33608457971511	0.182305961778552	0.777431211850058	Exon	Caudate
e366642	ENSG00000051596.9	ENSG00000051596	THOC3	0.0848141874522647	0.914704667431296	1.33608387314553	0.182306192491866	0.777431211850058	Exon	Caudate
e1132662	ENSG00000278195.1	ENSG00000278195	SSTR3	0.0945080744967368	-2.4767719260682	1.33607793342204	0.182308131974421	0.777431211850058	Exon	Caudate
e857967	ENSG00000261732.1	ENSG00000261732		0.0746415340389985	-2.37724275378085	1.33607605282104	0.182308746045404	0.777431211850058	Exon	Caudate
e483155	ENSG00000173295.7	ENSG00000173295	FAM86B3P	-0.138465285842145	-3.68383768022905	-1.33607515524778	0.182309039129749	0.777431211850058	Exon	Caudate
e728966	ENSG00000120800.4	ENSG00000120800	UTP20	-0.0655850095157527	-2.08347876311082	-1.33607191052926	0.182310098629711	0.777431211850058	Exon	Caudate
e840430	ENSG00000198794.11	ENSG00000198794	SCAMP5	0.0512841227338663	1.68136923810686	1.33606999255132	0.1823107249104	0.777431211850058	Exon	Caudate
e299427	ENSG00000163106.10	ENSG00000163106	HPGDS	-0.131146193228921	-2.75237499736555	-1.33606588900691	0.182312064853303	0.777431211850058	Exon	Caudate
e817174	ENSG00000128908.15	ENSG00000128908	INO80	0.0396768542783803	-0.652340806696861	1.33605502942014	0.182315610902756	0.777431211850058	Exon	Caudate
e334722	ENSG00000145736.14	ENSG00000145736	GTF2H2	0.237827029881785	-3.59632821697847	1.33604665210636	0.182318346435014	0.777431211850058	Exon	Caudate
e285924	ENSG00000154277.12	ENSG00000154277	UCHL1	0.0769478751783409	4.63812916005326	1.33604375825442	0.182319291401983	0.777431211850058	Exon	Caudate
e192062	ENSG00000187514.15	ENSG00000187514	PTMA	0.0433159842659739	3.37739538445872	1.33603921974288	0.182320773428304	0.777431211850058	Exon	Caudate
e282019	ENSG00000118579.12	ENSG00000118579	MED28	0.0425648025568451	0.46497084965169	1.33603218370056	0.182323071027482	0.777431211850058	Exon	Caudate
e645677	ENSG00000175467.14	ENSG00000175467	SART1	-0.0369520221788184	-0.0621476610584929	-1.33602799170309	0.182324439922324	0.777431211850058	Exon	Caudate
e496432	ENSG00000104365.13	ENSG00000104365	IKBKB	0.0452013782674098	-0.69535469671846	1.33602728813474	0.182324669672993	0.777431211850058	Exon	Caudate
e100656	ENSG00000143819.12	ENSG00000143819	EPHX1	-0.0524780229539298	1.54122819283484	-1.33601291186935	0.182329364298349	0.777431211850058	Exon	Caudate
e313242	ENSG00000145431.10	ENSG00000145431	PDGFC	-0.0525037436209531	-0.278473481692329	-1.33600590247404	0.18233165327627	0.777431211850058	Exon	Caudate
e476574	ENSG00000155660.10	ENSG00000155660	PDIA4	-0.0682288699143935	0.772541950222143	-1.33600443921717	0.182332131118003	0.777431211850058	Exon	Caudate
e1115114	ENSG00000186866.16	ENSG00000186866	POFUT2	-0.0404103091031185	0.701496075953159	-1.33599792449024	0.182334258581073	0.777431211850058	Exon	Caudate
e787502	ENSG00000070182.18	ENSG00000070182	SPTB	0.0805636985444364	-0.740753205831122	1.33599623387345	0.182334810675502	0.777431211850058	Exon	Caudate
e863403	ENSG00000005339.14	ENSG00000005339	CREBBP	-0.0503252609195126	0.906641569867939	-1.33599250891199	0.182336027117879	0.777431211850058	Exon	Caudate
e816467	ENSG00000128891.15	ENSG00000128891	C15orf57	0.0615595360366499	-1.55115156239676	1.33599159615512	0.18233632519333	0.777431211850058	Exon	Caudate
e100061	ENSG00000143786.7	ENSG00000143786	CNIH3	0.0834127430489332	-2.56553013296593	1.33599048486356	0.182336688103967	0.777431211850058	Exon	Caudate
e785745	ENSG00000027075.13	ENSG00000027075	PRKCH	-0.0596940932780942	0.86734127309286	-1.3359836477218	0.182338920897533	0.777431211850058	Exon	Caudate
e427938	ENSG00000215045.8	ENSG00000215045	GRID2IP	0.112145779364439	-2.23549780240715	1.33596777591345	0.182344104205009	0.777431211850058	Exon	Caudate
e466410	ENSG00000001626.14	ENSG00000001626	CFTR	0.109354098123074	-3.26771220860996	1.33596773577811	0.182344117312273	0.777431211850058	Exon	Caudate
e1159395	ENSG00000147140.15	ENSG00000147140	NONO	0.0229820442674379	2.28811838437925	1.3359672720382	0.182344268758964	0.777431211850058	Exon	Caudate
e30670	ENSG00000243710.7	ENSG00000243710	CFAP57	-0.101090809330472	-2.46030848932859	-1.33596235504046	0.182345874542057	0.777431211850058	Exon	Caudate
e79530	ENSG00000152332.15	ENSG00000152332	UHMK1	0.0357646528118267	0.921126811756226	1.33594505248614	0.182351525258647	0.777446144850521	Exon	Caudate
e935702	ENSG00000108262.15	ENSG00000108262	GIT1	0.0501552583739381	2.177000093374	1.33592594471236	0.182357765680325	0.777463591646183	Exon	Caudate
e77250	ENSG00000122218.14	ENSG00000122218	COPA	0.0302984047641974	1.76317042752077	1.33591581996091	0.182361072394673	0.777468530618451	Exon	Caudate
e1012522	ENSG00000077463.14	ENSG00000077463	SIRT6	-0.0936885949065374	-2.98533924788545	-1.33589055259145	0.182369324838673	0.777469501939345	Exon	Caudate
e1012528	ENSG00000077463.14	ENSG00000077463	SIRT6	-0.0936885949065374	-2.98533924788545	-1.33589055259145	0.182369324838673	0.777469501939345	Exon	Caudate
e1012610	ENSG00000077463.14	ENSG00000077463	SIRT6	-0.0936885949065374	-2.98533924788545	-1.33589055259145	0.182369324838673	0.777469501939345	Exon	Caudate
e208382	ENSG00000151090.17	ENSG00000151090	THRB	0.0491497652111524	0.958010003450957	1.3358888122398	0.182369893256099	0.777469501939345	Exon	Caudate
e1048057	ENSG00000104824.16	ENSG00000104824	HNRNPL	0.0276242976133024	2.01609934455568	1.33588075661057	0.182372524327772	0.777471560221585	Exon	Caudate
e572155	ENSG00000078403.16	ENSG00000078403	MLLT10	-0.0285728800507396	1.35550405337653	-1.33587117648614	0.182375653355885	0.777475429907036	Exon	Caudate
e871910	ENSG00000103544.14	ENSG00000103544	C16orf62	0.0371428463165374	0.586996767016196	1.33586482281361	0.182377728593141	0.777475429907036	Exon	Caudate
e1049158	ENSG00000105193.8	ENSG00000105193	RPS16	-0.0524160193161755	1.36185129369452	-1.33585459070085	0.182381070643944	0.77747843842777	Exon	Caudate
e824243	ENSG00000166147.13	ENSG00000166147	FBN1	0.06878321380646	-1.47346644165952	1.33584950770719	0.182382730887224	0.77747843842777	Exon	Caudate
e951091	ENSG00000013306.15	ENSG00000013306	SLC25A39	-0.0412528920379695	0.211218613168745	-1.33582084105186	0.182392094403255	0.777509195849121	Exon	Caudate
e962542	ENSG00000108384.14	ENSG00000108384	RAD51C	0.0420270699552473	-0.310795354046902	1.33580913910888	0.182395916763338	0.777513961354356	Exon	Caudate
e675650	ENSG00000197798.8	ENSG00000197798	FAM118B	0.0426972313750553	0.0793034259962765	1.33580426437065	0.18239750908102	0.777513961354356	Exon	Caudate
e973261	ENSG00000177728.15	ENSG00000177728	TMEM94	0.0385821299916116	0.712244714299041	1.33577308481943	0.182407694026656	0.777544917583234	Exon	Caudate
e786320	ENSG00000054654.15	ENSG00000054654	SYNE2	-0.100389053213468	-2.77798397829945	-1.33576887855419	0.182409068055196	0.777544917583234	Exon	Caudate
e398700	ENSG00000230910.2	ENSG00000230910		-0.0622103857683352	-0.871773809585691	-1.33573949675645	0.182418666197539	0.777559514676235	Exon	Caudate
e12744	ENSG00000117118.9	ENSG00000117118	SDHB	0.0289941898784261	2.49658324097143	1.33573375492223	0.182420541924572	0.777559514676235	Exon	Caudate
e499207	ENSG00000206579.8	ENSG00000206579	XKR4	0.0677796405937713	3.86094543216116	1.33573346643735	0.18242063616642	0.777559514676235	Exon	Caudate
e11456	ENSG00000065526.10	ENSG00000065526	SPEN	-0.0449472075801598	0.378834753421507	-1.33573181827599	0.182421174586222	0.777559514676235	Exon	Caudate
e497545	ENSG00000164808.16	ENSG00000164808	SPIDR	0.0382955374030909	0.807777059573391	1.33572551113021	0.182423235009588	0.777559514676235	Exon	Caudate
e1084327	ENSG00000101463.5	ENSG00000101463	SYNDIG1	0.0954268291131511	-2.32696071223455	1.33571369380418	0.182427095549634	0.777560494610018	Exon	Caudate
e523385	ENSG00000255182.2	ENSG00000255182		-0.0796264135283517	-2.12388911058868	-1.33570091624922	0.182431269850239	0.777560494610018	Exon	Caudate
e251685	ENSG00000114098.17	ENSG00000114098	ARMC8	0.0404889705219444	-0.472377719495361	1.33569901832851	0.182431889888195	0.777560494610018	Exon	Caudate
e810565	ENSG00000128731.15	ENSG00000128731	HERC2	0.0351916905846951	0.490029499130246	1.33568720676127	0.182435748683187	0.777560494610018	Exon	Caudate
e807258	ENSG00000182979.17	ENSG00000182979	MTA1	-0.0387634868671924	-0.139943584278151	-1.33568662919799	0.182435937372515	0.777560494610018	Exon	Caudate
e957197	ENSG00000005882.11	ENSG00000005882	PDK2	-0.0534208945427868	0.570876929301516	-1.33568534791569	0.182436355966645	0.777560494610018	Exon	Caudate
e407502	ENSG00000112367.10	ENSG00000112367	FIG4	0.0574529855418841	0.25841941111431	1.33567501748653	0.182439730937512	0.777565721840948	Exon	Caudate
e83746	ENSG00000152061.23	ENSG00000152061	RABGAP1L	0.0582620475537232	-1.17019430429229	1.33566257655169	0.182443795476295	0.777573887881286	Exon	Caudate
e205293	ENSG00000170876.7	ENSG00000170876	TMEM43	-0.0401251905637223	-0.0900229059108647	-1.33562754939597	0.182455239450463	0.777593226789484	Exon	Caudate
e628733	ENSG00000121680.15	ENSG00000121680	PEX16	-0.0485376949356405	-0.278857592134901	-1.33562001933877	0.182457699719431	0.777593226789484	Exon	Caudate
e688690	ENSG00000255790.5	ENSG00000255790		0.136812212010291	-2.95386323269598	1.33561599074282	0.182459015978486	0.777593226789484	Exon	Caudate
e21363	ENSG00000116353.15	ENSG00000116353	MECR	0.0478820357150664	0.204297933499549	1.33561399818092	0.182459667008819	0.777593226789484	Exon	Caudate
e418203	ENSG00000120254.15	ENSG00000120254	MTHFD1L	-0.0612411737174546	-1.35849523415071	-1.33560746487584	0.182461801649628	0.777593226789484	Exon	Caudate
e1066291	ENSG00000105357.15	ENSG00000105357	MYH14	-0.0614192143698239	-0.92766732207693	-1.33560518881502	0.182462545316239	0.777593226789484	Exon	Caudate
e1058137	ENSG00000104936.17	ENSG00000104936	DMPK	-0.0448195277376253	0.325920152026022	-1.33560265500178	0.182463373202001	0.777593226789484	Exon	Caudate
e406369	ENSG00000164494.11	ENSG00000164494	PDSS2	-0.0863319208286125	-3.01385280514561	-1.33558259125948	0.182469928829876	0.777598161083518	Exon	Caudate
e684572	ENSG00000010626.14	ENSG00000010626	LRRC23	-0.0649546474489661	-0.533924959045912	-1.33558081671138	0.182470508654226	0.777598161083518	Exon	Caudate
e182953	ENSG00000021826.14	ENSG00000021826	CPS1	0.154363925035565	-3.27690820491713	1.33557284253588	0.182473114191463	0.777598161083518	Exon	Caudate
e431412	ENSG00000136237.18	ENSG00000136237	RAPGEF5	0.0520544316471326	1.78582603530545	1.33556726202786	0.182474937621708	0.777598161083518	Exon	Caudate
e820866	ENSG00000166963.12	ENSG00000166963	MAP1A	0.0441612513144056	8.90328663543756	1.33556623223684	0.18247527410727	0.777598161083518	Exon	Caudate
e9212	ENSG00000198793.12	ENSG00000198793	MTOR	0.0376643564042572	0.657689452470629	1.33554369169197	0.182482639375418	0.777612158763701	Exon	Caudate
e1157366	ENSG00000131089.14	ENSG00000131089	ARHGEF9	0.0879007822197132	-2.24298516691338	1.33552413383215	0.182489030211325	0.777612158763701	Exon	Caudate
e1171730	ENSG00000101977.19	ENSG00000101977	MCF2	0.112819834483063	-3.22005776309578	1.33552164440608	0.182489843682091	0.777612158763701	Exon	Caudate
e38372	ENSG00000162384.13	ENSG00000162384	C1orf123	0.0332979300838339	1.04860345516223	1.33551115246973	0.182493272166059	0.777612158763701	Exon	Caudate
e492375	ENSG00000157110.15	ENSG00000157110	RBPMS	-0.105110074558567	-2.54317734773445	-1.33550149558906	0.182496427818549	0.777612158763701	Exon	Caudate
e244406	ENSG00000065534.18	ENSG00000065534	MYLK	0.052132222976036	1.30897607590033	1.33550117443272	0.182496532765954	0.777612158763701	Exon	Caudate
e533223	ENSG00000159899.14	ENSG00000159899	NPR2	0.066735344513909	-1.54375625256834	1.33547157372995	0.182506205870386	0.777612158763701	Exon	Caudate
e319803	ENSG00000073578.16	ENSG00000073578	SDHA	0.057355371960206	-0.591099459982503	1.33546387817608	0.182508720734544	0.777612158763701	Exon	Caudate
e188392	ENSG00000123992.18	ENSG00000123992	DNPEP	-0.0409729354919103	-0.295677958734985	-1.33546192438478	0.182509359226767	0.777612158763701	Exon	Caudate
e243600	ENSG00000114023.15	ENSG00000114023	FAM162A	0.0413145166282895	2.54566626061097	1.33545397023124	0.182511958633735	0.777612158763701	Exon	Caudate
e61340	ENSG00000265491.4	ENSG00000265491	RNF115	-0.028051649965793	1.36328800768458	-1.33545115336461	0.182512879188669	0.777612158763701	Exon	Caudate
e1012043	ENSG00000183617.4	ENSG00000183617	MRPL54	-0.130453899005304	-3.74033974972277	-1.33544960152122	0.182513386334175	0.777612158763701	Exon	Caudate
e1085749	ENSG00000101331.15	ENSG00000101331	CCM2L	-0.101644443213859	-3.02224015755639	-1.33544540038019	0.182514759280678	0.777612158763701	Exon	Caudate
e766645	ENSG00000129566.12	ENSG00000129566	TEP1	0.0726988994892372	-2.24920615031003	1.33544209449958	0.182515839658583	0.777612158763701	Exon	Caudate
e1087344	ENSG00000078747.13	ENSG00000078747	ITCH	0.0391667877810244	1.1300917443134	1.33543820321442	0.182517111355645	0.777612158763701	Exon	Caudate
e209962	ENSG00000152642.10	ENSG00000152642	GPD1L	0.0462780502435567	0.315544566127043	1.33543548853786	0.18251799853334	0.777612158763701	Exon	Caudate
e765089	ENSG00000126226.21	ENSG00000126226	PCID2	-0.0477024654961914	-0.874323640810396	-1.33542458398393	0.182521562259855	0.777612158763701	Exon	Caudate
e936972	ENSG00000196712.16	ENSG00000196712	NF1	0.0270342108492999	1.98991534924633	1.33542193785621	0.182522427050908	0.777612158763701	Exon	Caudate
e105016	ENSG00000116962.14	ENSG00000116962	NID1	-0.0954561748482562	-2.6705265640611	-1.3354142212771	0.182524948952856	0.777612158763701	Exon	Caudate
e71088	ENSG00000163462.17	ENSG00000163462	TRIM46	0.141190337738605	-3.86589861323912	1.33541293567502	0.182525369110776	0.777612158763701	Exon	Caudate
e90693	ENSG00000134369.15	ENSG00000134369	NAV1	0.0424688697449926	4.40592791887236	1.33541154846696	0.18252582247617	0.777612158763701	Exon	Caudate
e906938	ENSG00000103248.18	ENSG00000103248	MTHFSD	0.064052717342997	-1.97563971910871	1.33540877607939	0.182526728546501	0.777612158763701	Exon	Caudate
e785237	ENSG00000126773.12	ENSG00000126773	PCNX4	-0.0360310362368673	0.0001574920817082	-1.3354049534252	0.18252797786994	0.777612158763701	Exon	Caudate
e764874	ENSG00000126217.20	ENSG00000126217	MCF2L	0.0924530414137813	-0.769242532966226	1.33538350625959	0.182534987370802	0.777632866880963	Exon	Caudate
e1023501	ENSG00000130158.13	ENSG00000130158	DOCK6	-0.0930617356222617	-2.64124536634757	-1.3353702123829	0.182539332261824	0.777635915375801	Exon	Caudate
e80732	ENSG00000143190.21	ENSG00000143190	POU2F1	-0.0652199133766865	-1.49641154400577	-1.33536567490368	0.182540815281972	0.777635915375801	Exon	Caudate
e607108	ENSG00000165752.16	ENSG00000165752	STK32C	0.0649171754555287	0.729538742910173	1.33535774953815	0.182543405613255	0.777635915375801	Exon	Caudate
e281215	ENSG00000118564.14	ENSG00000118564	FBXL5	-0.03756788879958	1.90441797997026	-1.33535501976924	0.182544297818918	0.777635915375801	Exon	Caudate
e687759	ENSG00000172243.17	ENSG00000172243	CLEC7A	-0.122937032150827	-1.316840026338	-1.33533964801024	0.182549322030237	0.777648164791149	Exon	Caudate
e1006121	ENSG00000129946.10	ENSG00000129946	SHC2	-0.0636887491209194	0.779509287609398	-1.33533091997732	0.182552174806289	0.777651163854886	Exon	Caudate
e191261	ENSG00000067066.16	ENSG00000067066	SP100	-0.0712898432091447	-1.21471167299182	-1.33530628058205	0.182560228423897	0.777659081808186	Exon	Caudate
e1126604	ENSG00000182944.17	ENSG00000182944	EWSR1	-0.0385389660442053	-0.0220557116206265	-1.33530605983366	0.182560300578773	0.777659081808186	Exon	Caudate
e760347	ENSG00000139746.15	ENSG00000139746	RBM26	0.0341389026301371	0.686465260146347	1.33529818865872	0.182562873402668	0.777659081808186	Exon	Caudate
e1153246	ENSG00000126768.12	ENSG00000126768	TIMM17B	0.0428587126050057	1.22954057515376	1.33529818716011	0.182562873892519	0.777659081808186	Exon	Caudate
e832069	ENSG00000169118.17	ENSG00000169118	CSNK1G1	0.0749448302979296	-2.21066876934889	1.33528446362071	0.182567359723224	0.777659081808186	Exon	Caudate
e52767	ENSG00000185946.15	ENSG00000185946	RNPC3	-0.0578065320488573	1.00088650720435	-1.33528287206875	0.182567879961134	0.777659081808186	Exon	Caudate
e509802	ENSG00000034677.12	ENSG00000034677	RNF19A	-0.119068374820582	-2.78718327832551	-1.33527921612031	0.182569075002005	0.777659081808186	Exon	Caudate
e993391	ENSG00000141384.12	ENSG00000141384	TAF4B	0.0563784302578982	0.76345675403773	1.33525785230685	0.18257605843086	0.777676357711191	Exon	Caudate
e595422	ENSG00000171307.18	ENSG00000171307	ZDHHC16	0.109307899196802	-3.10192710552804	1.33524890301637	0.182578983844704	0.777676357711191	Exon	Caudate
e1053909	ENSG00000079432.7	ENSG00000079432	CIC	-0.048246404412124	0.265775004180497	-1.33523108831064	0.182584807358448	0.777676357711191	Exon	Caudate
e512620	ENSG00000164796.17	ENSG00000164796	CSMD3	-0.073347610074906	-1.2637528125885	-1.3352306915022	0.182584937074173	0.777676357711191	Exon	Caudate
e882848	ENSG00000103496.14	ENSG00000103496	STX4	0.0454671791305946	-0.307892560583521	1.33523020280795	0.182585096827241	0.777676357711191	Exon	Caudate
e63721	ENSG00000178104.19	ENSG00000178104	PDE4DIP	-0.138976126174237	-2.78769855199613	-1.33521191305829	0.182591075780695	0.777676357711191	Exon	Caudate
e865938	ENSG00000078328.19	ENSG00000078328	RBFOX1	0.0688565452170535	2.13171834817161	1.33520914345871	0.182591981180696	0.777676357711191	Exon	Caudate
e826107	ENSG00000104093.13	ENSG00000104093	DMXL2	0.0565460300382659	0.398985000747659	1.33520374686291	0.182593745372332	0.777676357711191	Exon	Caudate
e583846	ENSG00000213025.2	ENSG00000213025	COX20P1	0.243218457183023	-1.31511493312385	1.33520372444446	0.182593752701135	0.777676357711191	Exon	Caudate
e676680	ENSG00000170325.14	ENSG00000170325	PRDM10	0.0712750946561429	-1.71495893847882	1.33519423336501	0.182596855444085	0.777676357711191	Exon	Caudate
e225360	ENSG00000145041.15	ENSG00000145041	DCAF1	0.0592182912766884	-1.45026982049986	1.3351914250183	0.182597773532424	0.777676357711191	Exon	Caudate
e436356	ENSG00000136250.11	ENSG00000136250	AOAH	0.0875810082600708	-1.36280897672674	1.33517574814331	0.182602898588144	0.777676357711191	Exon	Caudate
e199205	ENSG00000168395.15	ENSG00000168395	ING5	-0.0988854787884349	-3.07265324800404	-1.33516857794083	0.1826052426935	0.777676357711191	Exon	Caudate
e385671	ENSG00000204301.6	ENSG00000204301	NOTCH4	-0.130925907070037	-3.44232004237258	-1.33516641967776	0.182605948284099	0.777676357711191	Exon	Caudate
e833775	ENSG00000157890.17	ENSG00000157890	MEGF11	-0.080928069568567	-1.94411845389569	-1.33516323023619	0.182606990996656	0.777676357711191	Exon	Caudate
e785514	ENSG00000126814.6	ENSG00000126814	TRMT5	0.0382341495310029	0.0219122510214934	1.33516163632186	0.182607512090943	0.777676357711191	Exon	Caudate
e824275	ENSG00000166147.13	ENSG00000166147	FBN1	-0.0599432440715467	-1.01754734974926	-1.33514431388259	0.18261317534257	0.777679152289661	Exon	Caudate
e357574	ENSG00000275740.1	ENSG00000275740		-0.0377248712050866	-0.398540253807433	-1.33513624222497	0.182615814266614	0.777679152289661	Exon	Caudate
e1000457	ENSG00000196628.14	ENSG00000196628	TCF4	-0.0423729139480358	0.783172434720061	-1.33513614560355	0.18261584585591	0.777679152289661	Exon	Caudate
e415866	ENSG00000135597.18	ENSG00000135597	REPS1	-0.0378179388979262	0.0011051526898255	-1.33512028192627	0.182621032363359	0.777679152289661	Exon	Caudate
e66368	ENSG00000143434.15	ENSG00000143434	SEMA6C	0.0715124365968595	-2.20111182925364	1.33511183231323	0.182623794944194	0.777679152289661	Exon	Caudate
e95592	ENSG00000117335.19	ENSG00000117335	CD46	-0.0488847122964372	-0.141183370031408	-1.33510881983769	0.182624779873411	0.777679152289661	Exon	Caudate
e432770	ENSG00000122566.20	ENSG00000122566	HNRNPA2B1	0.0457632491882604	0.142389692930082	1.33510863743061	0.182624839511552	0.777679152289661	Exon	Caudate
e878141	ENSG00000197165.10	ENSG00000197165	SULT1A2	0.177977167973456	-4.05955410185103	1.3351070485845	0.182625358986684	0.777679152289661	Exon	Caudate
e936173	ENSG00000126653.16	ENSG00000126653	NSRP1	0.11565203696208	-3.37354335057641	1.33510019141179	0.182627600960103	0.777679548890656	Exon	Caudate
e689295	ENSG00000134531.9	ENSG00000134531	EMP1	-0.17286384507864	2.09588680847317	-1.33507652638828	0.182635338468666	0.777687043366788	Exon	Caudate
e1038867	ENSG00000213096.10	ENSG00000213096	ZNF254	-0.0291257108524055	3.60394033414529	-1.33507608738798	0.182635482006368	0.777687043366788	Exon	Caudate
e476036	ENSG00000196511.13	ENSG00000196511	TPK1	-0.0453156649404308	-0.42305002234267	-1.33507509184716	0.182635807513616	0.777687043366788	Exon	Caudate
e564098	ENSG00000107331.16	ENSG00000107331	ABCA2	0.07183039706887	1.51210314627654	1.33505302412019	0.18264302300423	0.777687554924344	Exon	Caudate
e177517	ENSG00000196141.13	ENSG00000196141	SPATS2L	-0.0425493564620963	0.167171269797816	-1.33505252207623	0.182643187160146	0.777687554924344	Exon	Caudate
e919320	ENSG00000170291.14	ENSG00000170291	ELP5	0.0328009326973001	2.02078603440214	1.33504362622389	0.182646095901322	0.777687554924344	Exon	Caudate
e478317	ENSG00000164896.19	ENSG00000164896	FASTK	0.0590353768209157	-0.964824825476736	1.33502561175007	0.182651986329704	0.777687554924344	Exon	Caudate
e1050875	ENSG00000160410.14	ENSG00000160410	SHKBP1	-0.118375338832234	-3.45468810668611	-1.33502470972146	0.182652281281524	0.777687554924344	Exon	Caudate
e1050893	ENSG00000160410.14	ENSG00000160410	SHKBP1	-0.118375338832234	-3.45468810668611	-1.33502470972146	0.182652281281524	0.777687554924344	Exon	Caudate
e1050901	ENSG00000160410.14	ENSG00000160410	SHKBP1	-0.118375338832234	-3.45468810668611	-1.33502470972146	0.182652281281524	0.777687554924344	Exon	Caudate
e630452	ENSG00000149182.14	ENSG00000149182	ARFGAP2	-0.0353257216056647	0.771271970570027	-1.33501187880886	0.182656476864276	0.777687554924344	Exon	Caudate
e438841	ENSG00000058404.19	ENSG00000058404	CAMK2B	0.0843082124685675	2.92371686569692	1.33500738145866	0.182657947470718	0.777687554924344	Exon	Caudate
e105715	ENSG00000198626.15	ENSG00000198626	RYR2	0.0809032213133211	0.508213677484104	1.33500143729455	0.18265989119012	0.777687554924344	Exon	Caudate
e1094027	ENSG00000124104.18	ENSG00000124104	SNX21	0.0797435749438801	-2.23594017236	1.3349999693612	0.182660371201197	0.777687554924344	Exon	Caudate
e189823	ENSG00000135905.18	ENSG00000135905	DOCK10	0.075118087824198	0.257140022343208	1.33498404927646	0.182665577095291	0.777687554924344	Exon	Caudate
e829322	ENSG00000137776.16	ENSG00000137776	SLTM	0.0364374981316954	1.05141477256709	1.33498348387043	0.18266576198603	0.777687554924344	Exon	Caudate
e252537	ENSG00000175110.11	ENSG00000175110	MRPS22	0.0347461606326586	0.88694610752093	1.33498027386182	0.182666811678333	0.777687554924344	Exon	Caudate
e244769	ENSG00000175455.14	ENSG00000175455	CCDC14	-0.0699139059024469	-1.87029725196782	-1.33497294796742	0.182669207307087	0.777687554924344	Exon	Caudate
e3201	ENSG00000008128.22	ENSG00000008128	CDK11A	-0.0873472573992955	-1.78830114826892	-1.33496859009607	0.182670632378567	0.777687554924344	Exon	Caudate
e227687	ENSG00000168273.7	ENSG00000168273	SMIM4	0.0838642726747853	-2.33218597871589	1.33495674598732	0.182674505573159	0.777687554924344	Exon	Caudate
e937340	ENSG00000126860.11	ENSG00000126860	EVI2A	0.102010044934823	4.73516129321111	1.33495643541932	0.182674607134204	0.777687554924344	Exon	Caudate
e378262	ENSG00000276180.1	ENSG00000276180	HIST1H4I	0.0839787244755942	-0.550113270285832	1.33494773231855	0.182677453213964	0.777690523112373	Exon	Caudate
e1023424	ENSG00000197256.10	ENSG00000197256	KANK2	-0.0793178502790876	-2.2632864269037	-1.33493225068897	0.182682516083348	0.777702232914392	Exon	Caudate
e283164	ENSG00000168228.14	ENSG00000168228	ZCCHC4	-0.088736830633229	-2.66426175652972	-1.33492617925893	0.182684501617132	0.777702232914392	Exon	Caudate
e108381	ENSG00000171163.15	ENSG00000171163	ZNF692	0.0634656816036777	-0.327494323761671	1.33491199479643	0.182689140410523	0.777705937989193	Exon	Caudate
e565521	ENSG00000181090.18	ENSG00000181090	EHMT1	0.041524014306478	-0.259294750856489	1.33490571497369	0.182691194150475	0.777705937989193	Exon	Caudate
e240341	ENSG00000091986.15	ENSG00000091986	CCDC80	0.0891943786485181	-1.09528469321528	1.33490380532012	0.182691818682947	0.777705937989193	Exon	Caudate
