## Supplementary material for "Transcriptional and genetic sex differences for schizophrenia across the dorsolateral prefrontal cortex, hippocampus, and caudate nucleus": Data S2: differential_expression_analysis_4features_sex.txt (part 36 of 297)

Feature	gencodeID	ensemblID	Symbol	logFC	AveExpr	t	P.Value	adj.P.Val	Type	Tissue
e1123761	ENSG00000099994.10	ENSG00000099994	SUSD2	-0.129035493394822	-3.56355136477326	-1.33489497013422	0.182694708159906	0.777708623615258	Exon	Caudate
e1029862	ENSG00000105135.15	ENSG00000105135	ILVBL	0.0620134867960941	-1.49768381218781	1.33488561962875	0.182697766205059	0.777708623615258	Exon	Caudate
e478170	ENSG00000164885.12	ENSG00000164885	CDK5	0.0653678768892058	0.9062087084153	1.33486464571565	0.182704625777413	0.777708623615258	Exon	Caudate
e55103	ENSG00000134202.10	ENSG00000134202	GSTM3	0.0616693490691055	2.51238348215428	1.33485611836573	0.182707414723992	0.777708623615258	Exon	Caudate
e781595	ENSG00000139926.15	ENSG00000139926	FRMD6	-0.0769615812801488	-1.71540494638699	-1.33485550828488	0.182707614257644	0.777708623615258	Exon	Caudate
e699905	ENSG00000061273.17	ENSG00000061273	HDAC7	-0.0924903671520178	-2.62637660894632	-1.33485487304998	0.182707822018374	0.777708623615258	Exon	Caudate
e993206	ENSG00000141380.13	ENSG00000141380	SS18	-0.0465941453964436	0.425656249560893	-1.33485343451914	0.182708292506742	0.777708623615258	Exon	Caudate
e260749	ENSG00000173889.15	ENSG00000173889	PHC3	-0.0654585635603165	-0.654216561376104	-1.33484666406365	0.182710506875659	0.777708623615258	Exon	Caudate
e361415	ENSG00000155511.17	ENSG00000155511	GRIA1	0.0649160409097671	1.54220978876505	1.3348427414382	0.182711789832436	0.777708623615258	Exon	Caudate
e668975	ENSG00000110274.14	ENSG00000110274	CEP164	0.0527627355113639	-1.08542830003078	1.33483576882514	0.182714070352509	0.77770918376809	Exon	Caudate
e494880	ENSG00000168615.11	ENSG00000168615	ADAM9	-0.0495586622934938	-0.0264027260643914	-1.33482098843707	0.182718904617622	0.777720613610381	Exon	Caudate
e554657	ENSG00000136908.17	ENSG00000136908	DPM2	-0.0383575787272163	1.71225401359996	-1.33480145335553	0.182725294160394	0.777738662954622	Exon	Caudate
e637913	ENSG00000149480.6	ENSG00000149480	MTA2	-0.0491478864427757	0.225173032883812	-1.33477653911718	0.182733443361321	0.777764201467331	Exon	Caudate
e747566	ENSG00000198040.10	ENSG00000198040	ZNF84	0.0307555697023478	1.30873575641709	1.33475302225532	0.182741135742351	0.777781870899715	Exon	Caudate
e166311	ENSG00000128683.13	ENSG00000128683	GAD1	0.0997893174390504	-0.0544638623080759	1.33475070728143	0.182741892984865	0.777781870899715	Exon	Caudate
e200949	ENSG00000196277.15	ENSG00000196277	GRM7	0.0728340004505831	-1.00404909823801	1.33473729859068	0.182746279097854	0.777791391822693	Exon	Caudate
e783968	ENSG00000151812.14	ENSG00000151812	SLC35F4	-0.132236155297053	-3.92614910113952	-1.33471217895133	0.182754496186734	0.777797817849289	Exon	Caudate
e9824	ENSG00000083444.16	ENSG00000083444	PLOD1	-0.0612867610830794	-0.074278244235594	-1.33470639888947	0.18275638698854	0.777797817849289	Exon	Caudate
e495866	ENSG00000158669.11	ENSG00000158669	GPAT4	0.0479569582872606	0.126913830624678	1.33470520228423	0.182756778429656	0.777797817849289	Exon	Caudate
e103436	ENSG00000119283.15	ENSG00000119283	TRIM67	0.081493753923894	-2.55809467521397	1.33470304912619	0.18275748278598	0.777797817849289	Exon	Caudate
e615863	ENSG00000179532.12	ENSG00000179532	DNHD1	-0.0721731109620074	-1.05309764303675	-1.33469177189975	0.182761171905237	0.777797817849289	Exon	Caudate
e847705	ENSG00000259494.1	ENSG00000259494	MRPL46	0.0373289643138577	0.32838678844911	1.33468939324235	0.182761950042546	0.777797817849289	Exon	Caudate
e118919	ENSG00000115295.19	ENSG00000115295	CLIP4	0.0346181891422198	0.616339970085118	1.33468669392386	0.182762833081664	0.777797817849289	Exon	Caudate
e71145	ENSG00000163462.17	ENSG00000163462	TRIM46	0.141983904166715	-3.87237974417053	1.33467236074868	0.18276752200517	0.777800547369093	Exon	Caudate
e145413	ENSG00000071054.16	ENSG00000071054	MAP4K4	0.0652191598616883	2.89772831156742	1.33467159413898	0.18276777279471	0.777800547369093	Exon	Caudate
e898803	ENSG00000272617.2	ENSG00000272617	COG8	0.0758481138890897	-1.58776501056322	1.33466470595372	0.182770026214684	0.777800991007709	Exon	Caudate
e690046	ENSG00000151491.12	ENSG00000151491	EPS8	-0.0454348861426947	0.0658193022141242	-1.33465049379913	0.182774675683575	0.777805844167184	Exon	Caudate
e434255	ENSG00000196295.11	ENSG00000196295		-0.0705691788581553	-0.500688502372014	-1.33464510671917	0.182776438075583	0.777805844167184	Exon	Caudate
e437618	ENSG00000106603.17	ENSG00000106603	COA1	0.0995662208114862	-3.27444112822061	1.33463558229565	0.182779554037234	0.777805844167184	Exon	Caudate
e741204	ENSG00000188735.12	ENSG00000188735	TMEM120B	0.0650278393977073	0.0336775760634944	1.33463494243242	0.182779763373028	0.777805844167184	Exon	Caudate
e382575	ENSG00000204438.10	ENSG00000204438	GPANK1	-0.05195827008602	-1.1759094552511	-1.33460035295612	0.182791079831163	0.777844854356495	Exon	Caudate
e67276	ENSG00000143442.21	ENSG00000143442	POGZ	0.0423025502804464	0.502204311767999	1.33458219961121	0.182797019174732	0.777855265071039	Exon	Caudate
e754924	ENSG00000170919.15	ENSG00000170919	TPT1-AS1	0.0676841177346894	-1.01234657857293	1.33457394064706	0.182799721359294	0.777855265071039	Exon	Caudate
e644276	ENSG00000168056.15	ENSG00000168056	LTBP3	0.0981942008337542	-2.46760268561172	1.33457316760274	0.182799974287018	0.777855265071039	Exon	Caudate
e955276	ENSG00000263412.1	ENSG00000263412		0.0732839758720467	-0.867175620365281	1.33454842343337	0.182808070320578	0.777874853362151	Exon	Caudate
e583704	ENSG00000138346.14	ENSG00000138346	DNA2	0.0992279102311095	-2.94987786602409	1.33454068861368	0.182810601127464	0.777874853362151	Exon	Caudate
e279548	ENSG00000163995.19	ENSG00000163995	ABLIM2	0.0790086380287244	4.35981827610321	1.33452962429575	0.182814221380253	0.777874853362151	Exon	Caudate
e177548	ENSG00000155729.12	ENSG00000155729	KCTD18	-0.0510399990323071	-0.771569655779325	-1.33452714562047	0.182815032411905	0.777874853362151	Exon	Caudate
e458545	ENSG00000077080.9	ENSG00000077080	ACTL6B	0.0826293467711764	0.314067743873309	1.33452205612095	0.182816697723223	0.777874853362151	Exon	Caudate
e632248	ENSG00000030066.13	ENSG00000030066	NUP160	-0.0649107464753873	-1.86046447834256	-1.3345160046894	0.182818677798508	0.777874853362151	Exon	Caudate
e1020144	ENSG00000196605.7	ENSG00000196605	ZNF846	0.0987258020858563	-3.03545398007144	1.33451311516141	0.182819623280082	0.777874853362151	Exon	Caudate
e888726	ENSG00000169715.14	ENSG00000169715	MT1E	-0.101229860195874	-0.192890648988995	-1.33449222573216	0.182826458612099	0.777894791282758	Exon	Caudate
e485227	ENSG00000155975.9	ENSG00000155975	VPS37A	0.0514616060920888	-1.03313708512992	1.33446215754246	0.182836297704949	0.777913884115946	Exon	Caudate
e807100	ENSG00000182979.17	ENSG00000182979	MTA1	-0.0396843653383273	-0.17773973884286	-1.33446164287832	0.182836466119857	0.777913884115946	Exon	Caudate
e125241	ENSG00000116062.14	ENSG00000116062	MSH6	0.0582207348136394	-0.0219017304106599	1.33444526288368	0.182841826249119	0.777913884115946	Exon	Caudate
e1014292	ENSG00000160633.12	ENSG00000160633	SAFB	0.05165620593669	-0.73041331669086	1.3344422356395	0.182842816886184	0.777913884115946	Exon	Caudate
e1002674	ENSG00000134444.13	ENSG00000134444	KIAA1468	0.0436715513349573	0.607299276672016	1.33443863477689	0.182843995239663	0.777913884115946	Exon	Caudate
e962000	ENSG00000108375.12	ENSG00000108375	RNF43	0.121635773930373	-3.10946048374899	1.33443594577021	0.18284487519927	0.777913884115946	Exon	Caudate
e773774	ENSG00000254505.9	ENSG00000254505	CHMP4A	0.0403713024410336	1.36381104792404	1.3344285272763	0.182847302868551	0.777913884115946	Exon	Caudate
e773707	ENSG00000254692.1	ENSG00000254692		0.0381190766543162	1.83448060884852	1.33442367315075	0.182848891372626	0.777913884115946	Exon	Caudate
e536975	ENSG00000187866.7	ENSG00000187866	FAM122A	0.024997509414904	2.35761708667707	1.33441939524532	0.182850291318187	0.777913884115946	Exon	Caudate
e581059	ENSG00000150275.17	ENSG00000150275	PCDH15	0.0682422912064048	-1.2735029227018	1.33439486082949	0.182858320365603	0.777922461432412	Exon	Caudate
e581068	ENSG00000150275.17	ENSG00000150275	PCDH15	0.0682422912064048	-1.2735029227018	1.33439486082949	0.182858320365603	0.777922461432412	Exon	Caudate
e355633	ENSG00000146007.10	ENSG00000146007	ZMAT2	0.0488466844951482	2.28470687239006	1.3343935297965	0.18285875596232	0.777922461432412	Exon	Caudate
e72908	ENSG00000203761.5	ENSG00000203761	MSTO2P	-0.118294065272202	-3.34040928938283	-1.33437529390179	0.182864723958203	0.777927966416615	Exon	Caudate
e1069859	ENSG00000242779.6	ENSG00000242779	ZNF702P	0.0976016294425371	-1.51361308977621	1.33437142861815	0.182865988954338	0.777927966416615	Exon	Caudate
e1100130	ENSG00000130702.14	ENSG00000130702	LAMA5	-0.118802315425528	-3.42784468734848	-1.33436124991641	0.182869320181736	0.777927966416615	Exon	Caudate
e140484	ENSG00000172005.10	ENSG00000172005	MAL	0.0991628145578648	-0.325353509925229	1.33434491616531	0.182874665892922	0.777927966416615	Exon	Caudate
e140486	ENSG00000172005.10	ENSG00000172005	MAL	0.0991628145578648	-0.325353509925229	1.33434491616531	0.182874665892922	0.777927966416615	Exon	Caudate
e555848	ENSG00000136811.16	ENSG00000136811	ODF2	0.0509777067456668	-0.58538073869608	1.33433832707395	0.182876822404107	0.777927966416615	Exon	Caudate
e863269	ENSG00000213918.10	ENSG00000213918	DNASE1	0.112710098319611	-3.65489148881395	1.33433797418296	0.182876937900592	0.777927966416615	Exon	Caudate
e818617	ENSG00000103966.10	ENSG00000103966	EHD4	-0.0993069261814977	-2.63414130851693	-1.33431872342083	0.182883238498871	0.777927966416615	Exon	Caudate
e1017404	ENSG00000229833.9	ENSG00000229833	PET100	0.0854837150054898	-1.23435509633254	1.33431647228671	0.182883975285016	0.777927966416615	Exon	Caudate
e459653	ENSG00000106367.13	ENSG00000106367	AP1S1	0.0832786719888341	0.377351513229217	1.33431425278588	0.182884701719887	0.777927966416615	Exon	Caudate
e675634	ENSG00000197798.8	ENSG00000197798	FAM118B	0.0406892802068579	0.412095043901483	1.33428756362266	0.182893437157969	0.777927966416615	Exon	Caudate
e368255	ENSG00000169220.17	ENSG00000169220	RGS14	0.0852640226478523	3.79466301377489	1.33428204174508	0.182895244522771	0.777927966416615	Exon	Caudate
e438906	ENSG00000015676.17	ENSG00000015676	NUDCD3	0.0665501528878026	-2.18006060870964	1.33428026634727	0.182895825630745	0.777927966416615	Exon	Caudate
e376505	ENSG00000224707.1	ENSG00000224707	E2F3-IT1	0.105830494994767	-2.66296250887332	1.33427809385315	0.182896536714746	0.777927966416615	Exon	Caudate
e1080503	ENSG00000182621.17	ENSG00000182621	PLCB1	0.0628997515958051	2.67211471185057	1.33425809793116	0.182903081722137	0.777927966416615	Exon	Caudate
e962880	ENSG00000167447.12	ENSG00000167447	SMG8	0.0527279578819916	-1.41573312607839	1.33425263018904	0.182904871438028	0.777927966416615	Exon	Caudate
e157945	ENSG00000183091.19	ENSG00000183091	NEB	0.127356235133504	-3.37195452381014	1.3342505354956	0.182905557082105	0.777927966416615	Exon	Caudate
e105046	ENSG00000077585.13	ENSG00000077585	GPR137B	-0.037545520402843	2.09005803206251	-1.33423877084072	0.182909407975146	0.777927966416615	Exon	Caudate
e373217	ENSG00000112739.16	ENSG00000112739	PRPF4B	0.0987636798059018	-2.55095567590711	1.334233470239	0.182911143026655	0.777927966416615	Exon	Caudate
e320213	ENSG00000188818.12	ENSG00000188818	ZDHHC11	-0.117326013856482	-0.98710670788728	-1.33423198145555	0.182911630353903	0.777927966416615	Exon	Caudate
e571404	ENSG00000026025.14	ENSG00000026025	VIM	0.0710063368115958	2.58476702660986	1.33423063571522	0.182912070859314	0.777927966416615	Exon	Caudate
e1120966	ENSG00000183773.15	ENSG00000183773	AIFM3	-0.0872155774360276	-1.98561479453303	-1.33422992653043	0.182912302999319	0.777927966416615	Exon	Caudate
e226116	ENSG00000114786.16	ENSG00000114786	ABHD14A-ACY1	0.062517693406159	-1.56556112094822	1.33421192177386	0.182918196634383	0.777927966416615	Exon	Caudate
e725632	ENSG00000177889.9	ENSG00000177889	UBE2N	0.0797369442408914	-0.460268427446016	1.33420497177199	0.182920471669601	0.777927966416615	Exon	Caudate
e618457	ENSG00000133812.15	ENSG00000133812	SBF2	-0.0400199939629093	0.0173510813663831	-1.33420240587202	0.182921311604592	0.777927966416615	Exon	Caudate
e1021014	ENSG00000130816.14	ENSG00000130816	DNMT1	0.0814947244852972	-2.46529966298902	1.33417467318386	0.182930389949579	0.777927966416615	Exon	Caudate
e962540	ENSG00000108384.14	ENSG00000108384	RAD51C	0.0509217496389256	-1.32289342931511	1.33416974627111	0.182932002818332	0.777927966416615	Exon	Caudate
e962552	ENSG00000108384.14	ENSG00000108384	RAD51C	0.0509217496389256	-1.32289342931511	1.33416974627111	0.182932002818332	0.777927966416615	Exon	Caudate
e962561	ENSG00000108384.14	ENSG00000108384	RAD51C	0.0509217496389256	-1.32289342931511	1.33416974627111	0.182932002818332	0.777927966416615	Exon	Caudate
e962569	ENSG00000108384.14	ENSG00000108384	RAD51C	0.0509217496389256	-1.32289342931511	1.33416974627111	0.182932002818332	0.777927966416615	Exon	Caudate
e45900	ENSG00000180488.14	ENSG00000180488	FAM73A	0.0309330714899546	1.8934482409084	1.33416806857476	0.182932552029583	0.777927966416615	Exon	Caudate
e696351	ENSG00000139133.6	ENSG00000139133	ALG10	0.0684285991891167	-2.17709524041444	1.33416231132026	0.182934436735719	0.777927966416615	Exon	Caudate
e6017	ENSG00000116254.17	ENSG00000116254	CHD5	0.0819750502680403	-1.41628157558202	1.33414912942215	0.18293875204217	0.777927966416615	Exon	Caudate
e988420	ENSG00000101745.16	ENSG00000101745	ANKRD12	-0.0379191492809546	3.2836512707573	-1.33414276286932	0.182940836262805	0.777927966416615	Exon	Caudate
e834365	ENSG00000166949.15	ENSG00000166949	SMAD3	0.122074121075195	-3.29363378214126	1.33412515946052	0.182946599188883	0.777927966416615	Exon	Caudate
e995032	ENSG00000166974.12	ENSG00000166974	MAPRE2	0.0355898479218696	2.49146038964951	1.33412480024462	0.182946716788803	0.777927966416615	Exon	Caudate
e5803	ENSG00000069424.14	ENSG00000069424	KCNAB2	0.082658709226315	0.461007975756541	1.33412305397006	0.182947288484078	0.777927966416615	Exon	Caudate
e1045353	ENSG00000188283.11	ENSG00000188283	ZNF383	0.0300800694039621	1.37630382700852	1.33412134463603	0.182947848087054	0.777927966416615	Exon	Caudate
e727110	ENSG00000111144.9	ENSG00000111144	LTA4H	-0.0381288543420795	-0.0933617952965949	-1.33411971025044	0.182948383154548	0.777927966416615	Exon	Caudate
e632331	ENSG00000030066.13	ENSG00000030066	NUP160	-0.0562598608759995	-1.03054421763255	-1.33411775276741	0.182949023999673	0.777927966416615	Exon	Caudate
e1074387	ENSG00000173581.7	ENSG00000173581	CCDC106	0.0771076588540201	-0.382497790242718	1.33411622216736	0.18294952509207	0.777927966416615	Exon	Caudate
e1058109	ENSG00000104936.17	ENSG00000104936	DMPK	-0.0447281556024784	0.326735902792225	-1.33411135724418	0.18295111779187	0.777927966416615	Exon	Caudate
e491074	ENSG00000120885.20	ENSG00000120885	CLU	-0.116193199910529	-1.18917368262359	-1.3341023284739	0.182954073697457	0.777927966416615	Exon	Caudate
e34364	ENSG00000086015.20	ENSG00000086015	MAST2	-0.043832900681253	-0.762164852866848	-1.33408683499144	0.182959146151139	0.777927966416615	Exon	Caudate
e1177704	ENSG00000182712.15	ENSG00000182712	CMC4	-0.0638331528339291	-1.87654767274276	-1.3340836059702	0.182960203322425	0.777927966416615	Exon	Caudate
e99661	ENSG00000185495.10	ENSG00000185495		0.0766636513994909	-1.41889084832713	1.33408084686003	0.182961106649926	0.777927966416615	Exon	Caudate
e833364	ENSG00000138614.14	ENSG00000138614	VWA9	-0.0586596559500763	-1.74486343547518	-1.33407770619727	0.182962134901065	0.777927966416615	Exon	Caudate
e983409	ENSG00000169738.7	ENSG00000169738	DCXR	-0.0438987385971058	0.881841608700415	-1.33407437009875	0.182963227142469	0.777927966416615	Exon	Caudate
e310767	ENSG00000071205.11	ENSG00000071205	ARHGAP10	0.112001489180795	-2.9858373758754	1.33406373496157	0.182966709127523	0.777933631741615	Exon	Caudate
e504399	ENSG00000164684.13	ENSG00000164684	ZNF704	-0.0392270485540554	-0.156532894974624	-1.33404645832501	0.18297236567027	0.777935664376866	Exon	Caudate
e179309	ENSG00000003393.14	ENSG00000003393	ALS2	0.0449166730848854	-0.773172767262146	1.33403620822108	0.182975721717801	0.777935664376866	Exon	Caudate
e1066310	ENSG00000105357.15	ENSG00000105357	MYH14	0.0735571551064935	-1.50162276159976	1.33402657101713	0.182978877133877	0.777935664376866	Exon	Caudate
e1053395	ENSG00000105409.16	ENSG00000105409	ATP1A3	0.0825406008938963	1.90832269811944	1.33401456669495	0.182982807649101	0.777935664376866	Exon	Caudate
e962953	ENSG00000153982.10	ENSG00000153982	GDPD1	0.0610849245737608	-0.892671836564356	1.33401074221798	0.182984059891682	0.777935664376866	Exon	Caudate
e787336	ENSG00000126803.9	ENSG00000126803	HSPA2	0.103013389612624	1.6076942420042	1.33400878788832	0.18298469979728	0.777935664376866	Exon	Caudate
e1117144	ENSG00000235478.4	ENSG00000235478		0.0787570832705646	-0.451195118441502	1.33398435847304	0.18299269885419	0.777935664376866	Exon	Caudate
e648488	ENSG00000172508.10	ENSG00000172508	CARNS1	0.135994191628216	-0.60403149811361	1.33397780009826	0.182994846342971	0.777935664376866	Exon	Caudate
e251502	ENSG00000158092.6	ENSG00000158092	NCK1	-0.0856239833971019	-2.85505256087354	-1.33396907828862	0.182997702260704	0.777935664376866	Exon	Caudate
e39739	ENSG00000162402.13	ENSG00000162402	USP24	0.0497426729516094	-0.720964068588485	1.33395870280392	0.183001099710168	0.777935664376866	Exon	Caudate
e683626	ENSG00000111653.19	ENSG00000111653	ING4	0.0353966592098201	1.78989292815976	1.33395687823964	0.183001697168064	0.777935664376866	Exon	Caudate
e654326	ENSG00000021300.13	ENSG00000021300	PLEKHB1	0.0536821556970905	4.07666884303454	1.33394737174544	0.183004810115596	0.777935664376866	Exon	Caudate
e178911	ENSG00000155754.14	ENSG00000155754	ALS2CR11	0.138432706901469	-3.45335899573529	1.33393819722175	0.183007814395137	0.777935664376866	Exon	Caudate
e612446	ENSG00000167244.18	ENSG00000167244	IGF2	0.124405308362901	-2.35425621816728	1.33391910403201	0.183014066747904	0.777935664376866	Exon	Caudate
e1030160	ENSG00000011243.17	ENSG00000011243	AKAP8L	-0.0524671894470909	-0.10084151894449	-1.33391804022713	0.183014415111523	0.777935664376866	Exon	Caudate
e1030176	ENSG00000011243.17	ENSG00000011243	AKAP8L	-0.0524671894470909	-0.10084151894449	-1.33391804022713	0.183014415111523	0.777935664376866	Exon	Caudate
e1030220	ENSG00000011243.17	ENSG00000011243	AKAP8L	-0.0524671894470909	-0.10084151894449	-1.33391804022713	0.183014415111523	0.777935664376866	Exon	Caudate
e1004938	ENSG00000197971.14	ENSG00000197971	MBP	0.0978812530971255	6.62332115497743	1.33390868166416	0.183017479776404	0.777935664376866	Exon	Caudate
e157549	ENSG00000231969.1	ENSG00000231969		-0.0886836724790062	-2.78858582869363	-1.33390472408261	0.183018775784	0.777935664376866	Exon	Caudate
e472230	ENSG00000157680.15	ENSG00000157680	DGKI	0.0621168268105235	1.7229446760349	1.33389701094736	0.183021301659819	0.777935664376866	Exon	Caudate
e500382	ENSG00000198363.16	ENSG00000198363	ASPH	-0.0377201059203192	1.93242076748349	-1.33389620626315	0.183021565177032	0.777935664376866	Exon	Caudate
e407497	ENSG00000112367.10	ENSG00000112367	FIG4	0.0546350706781235	0.917320520209217	1.33389612233743	0.18302159266096	0.777935664376866	Exon	Caudate
e954075	ENSG00000259207.7	ENSG00000259207	ITGB3	-0.136055151814135	-2.26364646712938	-1.33389434620798	0.183022174307197	0.777935664376866	Exon	Caudate
e64272	ENSG00000271383.6	ENSG00000271383	NBPF19	0.103974081518624	-2.92864068489732	1.33388992347641	0.183023622667717	0.777935664376866	Exon	Caudate
e1140078	ENSG00000075240.16	ENSG00000075240	GRAMD4	0.0561846661752486	-1.00849597717194	1.33388905624667	0.183023906669973	0.777935664376866	Exon	Caudate
e971404	ENSG00000167851.13	ENSG00000167851	CD300A	0.151290287124784	-3.08269591783057	1.33388851870937	0.183024082704005	0.777935664376866	Exon	Caudate
e425255	ENSG00000164877.18	ENSG00000164877	MICALL2	0.100129852490886	-2.78612974338431	1.33388098494415	0.183026549893158	0.777935664376866	Exon	Caudate
e764922	ENSG00000126217.20	ENSG00000126217	MCF2L	0.0879663737112498	-2.44915119382197	1.33386357679369	0.183032250882208	0.777935664376866	Exon	Caudate
e84348	ENSG00000120341.18	ENSG00000120341	SEC16B	0.12282092443193	-3.52396291436167	1.33385911464171	0.183033712212057	0.777935664376866	Exon	Caudate
e1182760	ENSG00000198786.2	ENSG00000198786	MT-ND5	-0.0624067241484302	7.92919075914905	-1.33385273334805	0.18303580206517	0.777935664376866	Exon	Caudate
e75895	ENSG00000183853.17	ENSG00000183853	KIRREL	-0.120532973337373	-3.74470349977946	-1.33385228449953	0.183035949062283	0.777935664376866	Exon	Caudate
e863008	ENSG00000103351.12	ENSG00000103351	CLUAP1	0.0415146503496313	0.341161111339052	1.33385221244599	0.183035972659701	0.777935664376866	Exon	Caudate
e518887	ENSG00000105339.10	ENSG00000105339	DENND3	-0.0905339991601516	-1.58453631285264	-1.33383519260329	0.183041546694031	0.777950218895583	Exon	Caudate
e455361	ENSG00000242687.2	ENSG00000242687		0.11995395690511	-3.64589518959643	1.33380361019335	0.183051890334399	0.777974868644991	Exon	Caudate
e551861	ENSG00000119408.16	ENSG00000119408	NEK6	-0.0513294278307129	0.288175627601605	-1.33380251308206	0.183052249660093	0.777974868644991	Exon	Caudate
e720611	ENSG00000111596.11	ENSG00000111596	CNOT2	-0.0490219559236134	-1.24133625987493	-1.33378837707806	0.183056879528577	0.777974868644991	Exon	Caudate
e476020	ENSG00000196511.13	ENSG00000196511	TPK1	-0.0452724334353537	-0.423012176855439	-1.33378765557004	0.183057115841492	0.777974868644991	Exon	Caudate
e123669	ENSG00000152527.13	ENSG00000152527	PLEKHH2	-0.116610699716529	-2.81145441761038	-1.33378466684775	0.183058094729313	0.777974868644991	Exon	Caudate
e282950	ENSG00000109819.8	ENSG00000109819	PPARGC1A	-0.125256680151754	-2.93674893743131	-1.33377514720518	0.183061212697071	0.777976157263143	Exon	Caudate
e720102	ENSG00000166226.12	ENSG00000166226	CCT2	0.0350842361593258	1.17202972941912	1.33376929058879	0.183063130933792	0.777976157263143	Exon	Caudate
e1055371	ENSG00000176222.8	ENSG00000176222	ZNF404	0.0937946002801914	-2.67234295948493	1.33376405152192	0.183064846915172	0.777976157263143	Exon	Caudate
e722693	ENSG00000067798.14	ENSG00000067798	NAV3	-0.0632858460784665	-1.6395139182267	-1.33375133104966	0.18306901337363	0.777976421955381	Exon	Caudate
e480563	ENSG00000009335.17	ENSG00000009335	UBE3C	0.0382079734243036	0.191231518596735	1.33375073527103	0.183069208516453	0.777976421955381	Exon	Caudate
e656310	ENSG00000179240.9	ENSG00000179240		0.122896027545082	-3.43978518575871	1.3337352896442	0.18307426766981	0.777987006546479	Exon	Caudate
e351813	ENSG00000120708.16	ENSG00000120708	TGFBI	0.133130121370429	-1.42991535327504	1.33373000517477	0.183075998600536	0.777987006546479	Exon	Caudate
e1106576	ENSG00000142207.6	ENSG00000142207	URB1	0.0421675877722883	-0.115444864220833	1.3336890056023	0.183089428445637	0.77801805998029	Exon	Caudate
e952329	ENSG00000181513.14	ENSG00000181513	ACBD4	-0.0475846970349897	-0.103781259720709	-1.33368509243333	0.183090710283977	0.77801805998029	Exon	Caudate
e444500	ENSG00000233369.7	ENSG00000233369	GTF2IP4	0.063349904603772	0.810053694929029	1.33368244603033	0.183091577171062	0.77801805998029	Exon	Caudate
e674246	ENSG00000154146.12	ENSG00000154146	NRGN	0.10435235259279	3.79430810218985	1.33368144466108	0.183091905192222	0.77801805998029	Exon	Caudate
e276978	ENSG00000125386.15	ENSG00000125386	FAM193A	-0.0470524655364913	-0.67693652725948	-1.33366598070578	0.183096970816228	0.778030450248196	Exon	Caudate
e724349	ENSG00000072041.16	ENSG00000072041	SLC6A15	0.0718935240259562	1.85534204059555	1.33365815997212	0.183099532742287	0.778032201434341	Exon	Caudate
e309084	ENSG00000179387.9	ENSG00000179387	ELMOD2	-0.0581477284702149	-1.34601887796244	-1.33363920577934	0.183105741891939	0.778035982562585	Exon	Caudate
e470853	ENSG00000236753.5	ENSG00000236753	MKLN1-AS	-0.0730334088026286	-2.47582036421597	-1.33363649645024	0.183106629446086	0.778035982562585	Exon	Caudate
e1032054	ENSG00000160111.12	ENSG00000160111	CPAMD8	0.285816555967266	-3.39758886729687	1.33363347988866	0.183107617650854	0.778035982562585	Exon	Caudate
e596681	ENSG00000095485.16	ENSG00000095485	CWF19L1	-0.0480419950150591	-0.756686523004565	-1.33361318310225	0.183114266841259	0.778035982562585	Exon	Caudate
e360471	ENSG00000145901.14	ENSG00000145901	TNIP1	-0.097318284170091	-2.87701192813222	-1.33361178141622	0.183114726037688	0.778035982562585	Exon	Caudate
e360713	ENSG00000145901.14	ENSG00000145901	TNIP1	-0.097318284170091	-2.87701192813222	-1.33361178141622	0.183114726037688	0.778035982562585	Exon	Caudate
e322491	ENSG00000039139.9	ENSG00000039139	DNAH5	-0.194171585756374	-3.77570339063706	-1.33360950640034	0.183115471341348	0.778035982562585	Exon	Caudate
e814393	ENSG00000215252.11	ENSG00000215252	GOLGA8B	0.182121008392422	-1.09180863834248	1.33359797815245	0.183119248072907	0.778040874310462	Exon	Caudate
e1073653	ENSG00000129990.14	ENSG00000129990	SYT5	-0.0911050240396634	-0.458929623214142	-1.33358587113072	0.183123214477055	0.778040874310462	Exon	Caudate
e188833	ENSG00000124006.14	ENSG00000124006	OBSL1	-0.0482981770766899	-0.266756637940111	-1.33358162442218	0.183124605764364	0.778040874310462	Exon	Caudate
e809429	ENSG00000128739.21	ENSG00000128739	SNRPN	-0.0518802454231806	0.000299249081305	-1.3335797434887	0.183125221989736	0.778040874310462	Exon	Caudate
e225163	ENSG00000114735.9	ENSG00000114735	HEMK1	0.049485522796726	-0.411115994957166	1.3335724356018	0.18312761619076	0.778041912525527	Exon	Caudate
e1035418	ENSG00000105700.10	ENSG00000105700	KXD1	-0.0479733461452422	-0.600435428880584	-1.33356467873405	0.183130157511816	0.77804340296343	Exon	Caudate
e367686	ENSG00000087206.16	ENSG00000087206	UIMC1	-0.055300353955458	-1.58381338129572	-1.33355631962117	0.183132896171041	0.77804340296343	Exon	Caudate
e806564	ENSG00000140104.13	ENSG00000140104	C14orf79	-0.0497389043723703	0.461446638076449	-1.33354373634272	0.183137018832422	0.77804340296343	Exon	Caudate
e181914	ENSG00000188674.10	ENSG00000188674	C2orf80	0.0921438320604044	0.75024160270489	1.33353571105309	0.183139648195313	0.77804340296343	Exon	Caudate
e530330	ENSG00000137074.18	ENSG00000137074	APTX	-0.096395605398338	-3.32942709640345	-1.33353130193615	0.183141092786711	0.77804340296343	Exon	Caudate
e1109773	ENSG00000157538.13	ENSG00000157538	DSCR3	-0.0233075581507155	3.01074767309224	-1.33352725159231	0.18314241983811	0.77804340296343	Exon	Caudate
e481237	ENSG00000106018.13	ENSG00000106018	VIPR2	0.0800706484603823	-1.37025130941698	1.3335191797477	0.183145064512126	0.77804340296343	Exon	Caudate
e8941	ENSG00000277726.4	ENSG00000277726		0.0570639421400377	-0.687304945204202	1.33351887078215	0.183145165742731	0.77804340296343	Exon	Caudate
e572806	ENSG00000120549.17	ENSG00000120549	KIAA1217	0.0616222520332297	0.377177183283182	1.3335039331051	0.183150060027666	0.778052104686902	Exon	Caudate
e1177470	ENSG00000130826.16	ENSG00000130826	DKC1	0.0478925493285002	-1.05860071519262	1.33349323769485	0.183153564406418	0.778052104686902	Exon	Caudate
e858488	ENSG00000063854.12	ENSG00000063854	HAGH	0.0372858345245114	1.81769431285936	1.33348373680439	0.183156677439519	0.778052104686902	Exon	Caudate
e701195	ENSG00000174233.11	ENSG00000174233	ADCY6	0.0823285979081662	-2.54335076544267	1.3334778713611	0.18315859931262	0.778052104686902	Exon	Caudate
e1107100	ENSG00000227757.3	ENSG00000227757		0.150240171721005	-3.93256865363625	1.33347439569749	0.183159738156795	0.778052104686902	Exon	Caudate
e1132160	ENSG00000100353.17	ENSG00000100353	EIF3D	-0.0285403979606232	1.33910173630774	-1.33347019011138	0.183161116176147	0.778052104686902	Exon	Caudate
e855511	ENSG00000103269.13	ENSG00000103269	RHBDL1	-0.114631056101812	-3.50955295042688	-1.33346668972995	0.183162263131163	0.778052104686902	Exon	Caudate
e743608	ENSG00000184209.14	ENSG00000184209	SNRNP35	-0.0719973869359238	-2.18538873285	-1.33345753461983	0.183165262972214	0.778053599580478	Exon	Caudate
e439811	ENSG00000136280.15	ENSG00000136280	CCM2	0.0560063580096294	1.49604170398965	1.33345249354453	0.183166914789317	0.778053599580478	Exon	Caudate
e129971	ENSG00000119862.12	ENSG00000119862	LGALSL	0.055741642493877	-0.313016642092224	1.33340757472861	0.183181633897943	0.778106990365057	Exon	Caudate
e139309	ENSG00000115548.16	ENSG00000115548	KDM3A	-0.0333933195140946	1.39627314106467	-1.3333736945951	0.183192736405931	0.77812408475746	Exon	Caudate
e1087393	ENSG00000125971.16	ENSG00000125971	DYNLRB1	0.0462454286735352	1.29449869946517	1.33336482401885	0.183195643373375	0.77812408475746	Exon	Caudate
e843239	ENSG00000259562.2	ENSG00000259562		0.0672487116546842	-1.39494337442232	1.3333616690276	0.183196677300592	0.77812408475746	Exon	Caudate
e1026200	ENSG00000105612.8	ENSG00000105612	DNASE2	-0.0590910335766151	-1.3652352420425	-1.33335814910926	0.183197830823774	0.77812408475746	Exon	Caudate
e1058492	ENSG00000104967.6	ENSG00000104967	NOVA2	0.060049370199341	0.67436776834885	1.3333570029959	0.183198206421247	0.77812408475746	Exon	Caudate
e393905	ENSG00000124571.17	ENSG00000124571	XPO5	0.0445635292108601	-0.686611346912223	1.33335079446039	0.183200241055636	0.77812408475746	Exon	Caudate
e594606	ENSG00000095585.16	ENSG00000095585	BLNK	0.146394881209861	-2.99458656920166	1.33334936743137	0.183200708717789	0.77812408475746	Exon	Caudate
e87721	ENSG00000047410.13	ENSG00000047410	TPR	-0.0329872125677214	1.07628396901073	-1.33332432252135	0.183208916513581	0.778147668653996	Exon	Caudate
e844436	ENSG00000103876.11	ENSG00000103876	FAH	-0.0948500856189631	-3.01862652296739	-1.33331930303392	0.183210561548515	0.778147668653996	Exon	Caudate
e379626	ENSG00000066379.14	ENSG00000066379	ZNRD1	0.0661567078620833	-1.65465367177596	1.33330889250539	0.18321397342257	0.778153027572374	Exon	Caudate
e868227	ENSG00000175595.14	ENSG00000175595	ERCC4	0.0627312695990506	-1.71902889381632	1.3332938118375	0.183218915939368	0.77815545737464	Exon	Caudate
e180177	ENSG00000144426.18	ENSG00000144426	NBEAL1	0.0454820917337831	-0.807612949004226	1.33328862898442	0.183220614583216	0.77815545737464	Exon	Caudate
e765842	ENSG00000130177.14	ENSG00000130177	CDC16	0.0390528096677393	0.272670337598505	1.33327961415965	0.1832235691569	0.77815545737464	Exon	Caudate
e113564	ENSG00000118960.12	ENSG00000118960	HS1BP3	0.0898843391701341	-2.61777949580774	1.33327912155637	0.183223730606724	0.77815545737464	Exon	Caudate
e528672	ENSG00000147874.10	ENSG00000147874	HAUS6	-0.0390920369019154	2.08435153863597	-1.33326974726236	0.183226803034651	0.77815545737464	Exon	Caudate
e35135	ENSG00000079277.19	ENSG00000079277	MKNK1	-0.0544417909853715	-1.12871854340652	-1.33326778420752	0.183227446431369	0.77815545737464	Exon	Caudate
e576425	ENSG00000095794.19	ENSG00000095794	CREM	0.0602235302839248	-0.395488126244705	1.33325455498169	0.183231782390989	0.778161098972867	Exon	Caudate
e227643	ENSG00000168268.10	ENSG00000168268	NT5DC2	-0.0647866685681261	-0.921131045184204	-1.33324908257151	0.183233576029189	0.778161098972867	Exon	Caudate
e738273	ENSG00000089250.18	ENSG00000089250	NOS1	0.0787141749177619	-1.28419727584403	1.33324405057262	0.183235225329625	0.778161098972867	Exon	Caudate
e247972	ENSG00000163913.11	ENSG00000163913	IFT122	0.0576208435724663	-0.249784914533629	1.3332283586481	0.18324036862464	0.778173809995746	Exon	Caudate
e735920	ENSG00000198270.12	ENSG00000198270	TMEM116	0.109792033691614	-3.27742241932389	1.3332065697566	0.183247510482308	0.778186262432408	Exon	Caudate
e1122952	ENSG00000272578.5	ENSG00000272578		-0.0765285408413557	-2.14334227896684	-1.33320629257513	0.183247601336848	0.778186262432408	Exon	Caudate
e1133825	ENSG00000100151.15	ENSG00000100151	PICK1	-0.064192048064292	-1.19885228892175	-1.33317260421991	0.183258643954909	0.778211211810673	Exon	Caudate
e238256	ENSG00000144802.11	ENSG00000144802	NFKBIZ	-0.1228358824706	-3.33333243443645	-1.3331698411736	0.183259549668612	0.778211211810673	Exon	Caudate
e849681	ENSG00000197299.10	ENSG00000197299	BLM	0.117967248073902	-3.57742772688828	1.33314028022443	0.183269239818358	0.778211211810673	Exon	Caudate
e734348	ENSG00000174437.16	ENSG00000174437	ATP2A2	0.0575446159933892	3.93734420246549	1.33312412872163	0.183274534480561	0.778211211810673	Exon	Caudate
e629828	ENSG00000175224.16	ENSG00000175224	ATG13	0.0402769202461578	0.0599477684747215	1.33311676925488	0.183276947042435	0.778211211810673	Exon	Caudate
e591266	ENSG00000138138.13	ENSG00000138138	ATAD1	0.0328852036930701	1.21089496680403	1.3331086473611	0.183279609568642	0.778211211810673	Exon	Caudate
e298949	ENSG00000138640.14	ENSG00000138640	FAM13A	0.0538465222962683	-0.309514617068863	1.33310716045093	0.183280097011927	0.778211211810673	Exon	Caudate
e868406	ENSG00000140694.16	ENSG00000140694	PARN	-0.043046065861156	-0.757889957834141	-1.33310483369408	0.183280859778169	0.778211211810673	Exon	Caudate
e236369	ENSG00000113966.9	ENSG00000113966	ARL6	0.0569461344108578	0.77554004011888	1.33310123742496	0.183282038725379	0.778211211810673	Exon	Caudate
e239124	ENSG00000241634.1	ENSG00000241634		-0.130240192077584	-3.71817326890992	-1.33310022821017	0.18328236957231	0.778211211810673	Exon	Caudate
e973521	ENSG00000182173.12	ENSG00000182173	TSEN54	0.0653082732384484	-1.62016296428747	1.33308376027762	0.183287768252905	0.778211211810673	Exon	Caudate
e426029	ENSG00000106012.17	ENSG00000106012	IQCE	0.0623635733500215	-1.77635968630629	1.33307775257097	0.183289737788191	0.778211211810673	Exon	Caudate
e959793	ENSG00000229980.4	ENSG00000229980	TOB1-AS1	0.0594916015867043	-1.33517778495998	1.33307704018225	0.183289971335046	0.778211211810673	Exon	Caudate
e699745	ENSG00000061273.17	ENSG00000061273	HDAC7	-0.0458714773978924	1.15314460880421	-1.33304711991727	0.183299780482745	0.778211211810673	Exon	Caudate
e1084777	ENSG00000101004.14	ENSG00000101004	NINL	-0.0630293329800541	-1.29580060918154	-1.33304177661682	0.183301532287177	0.778211211810673	Exon	Caudate
e416544	ENSG00000135521.8	ENSG00000135521	LTV1	-0.0597905560826767	-1.53930726061966	-1.33302462472995	0.183307155628279	0.778211211810673	Exon	Caudate
e591312	ENSG00000171862.9	ENSG00000171862	PTEN	-0.0301876913613091	1.29570849127505	-1.33302134510974	0.183308230884542	0.778211211810673	Exon	Caudate
e899859	ENSG00000090861.15	ENSG00000090861	AARS	0.0316986953737056	2.75944668183128	1.33302103703453	0.183308331890317	0.778211211810673	Exon	Caudate
e740452	ENSG00000274029.1	ENSG00000274029		0.0921920889668809	-1.78431085227407	1.33301413761463	0.183310593950327	0.778211211810673	Exon	Caudate
e350623	ENSG00000213585.10	ENSG00000213585	VDAC1	0.0449750275071859	3.71561492256519	1.33300924633123	0.18331219763057	0.778211211810673	Exon	Caudate
e905001	ENSG00000197943.9	ENSG00000197943	PLCG2	0.179182621289289	-3.0658464224483	1.3330062109846	0.183313192819495	0.778211211810673	Exon	Caudate
e100723	ENSG00000255835.1	ENSG00000255835		0.0441747947520171	0.0282952815150117	1.33300105340713	0.183314883826351	0.778211211810673	Exon	Caudate
e586159	ENSG00000107745.17	ENSG00000107745	MICU1	0.0372182873870088	2.95006123521525	1.33300032989598	0.183315121043745	0.778211211810673	Exon	Caudate
e92435	ENSG00000143842.14	ENSG00000143842	SOX13	-0.0667533489396489	-1.48381248620421	-1.33299899277909	0.183315559444485	0.778211211810673	Exon	Caudate
e428067	ENSG00000146576.12	ENSG00000146576	C7orf26	0.0438235755298173	-0.767747040590236	1.33299772886758	0.18331597384408	0.778211211810673	Exon	Caudate
e867705	ENSG00000122299.11	ENSG00000122299	ZC3H7A	-0.0375534471367607	-0.285503337925137	-1.33299509118865	0.183316838664051	0.778211211810673	Exon	Caudate
e333604	ENSG00000134058.10	ENSG00000134058	CDK7	0.0523044090520785	-0.499991581855392	1.33299407481708	0.18331717190422	0.778211211810673	Exon	Caudate
e1154498	ENSG00000049769.12	ENSG00000049769	PPP1R3F	0.100206556539227	-2.02511603524014	1.33299071218211	0.183318274422569	0.778211211810673	Exon	Caudate
e946034	ENSG00000141756.18	ENSG00000141756	FKBP10	-0.0626068239540538	-0.731252864481016	-1.33298616960903	0.183319763818999	0.778211211810673	Exon	Caudate
e795450	ENSG00000119705.9	ENSG00000119705	SLIRP	0.0583313070703158	1.25325471579511	1.33297574853162	0.183323180664401	0.778211211810673	Exon	Caudate
e1069941	ENSG00000170954.11	ENSG00000170954	ZNF415	0.048106856410617	-0.602250665060238	1.33297261979115	0.183324206519832	0.778211211810673	Exon	Caudate
e678395	ENSG00000073614.12	ENSG00000073614	KDM5A	0.027763278544871	1.61706918176545	1.33296359209753	0.183327166555505	0.778211211810673	Exon	Caudate
e620137	ENSG00000148925.10	ENSG00000148925	BTBD10	0.0456746267425011	0.470367362094258	1.33295366892017	0.183330420246922	0.778211211810673	Exon	Caudate
e620192	ENSG00000148925.10	ENSG00000148925	BTBD10	0.0456746267425011	0.470367362094258	1.33295366892017	0.183330420246922	0.778211211810673	Exon	Caudate
e750270	ENSG00000122033.14	ENSG00000122033	MTIF3	0.0593226245595384	-1.5477228681518	1.33293155067521	0.18333767271001	0.778211211810673	Exon	Caudate
e646609	ENSG00000254986.7	ENSG00000254986	DPP3	0.063255656326609	-1.78353123197288	1.33292575394101	0.183339573465766	0.778211211810673	Exon	Caudate
e357587	ENSG00000091009.7	ENSG00000091009	RBM27	-0.0332786371181998	0.137054098045793	-1.33292450046428	0.183339984484142	0.778211211810673	Exon	Caudate
e366637	ENSG00000051596.9	ENSG00000051596	THOC3	0.0845770162438524	0.91498778864753	1.33292080044152	0.183341197735511	0.778211211810673	Exon	Caudate
e462518	ENSG00000005483.20	ENSG00000005483	KMT2E	0.0566118462905259	-0.639285762670102	1.33291143388134	0.183344269092491	0.778211211810673	Exon	Caudate
e382036	ENSG00000204498.10	ENSG00000204498	NFKBIL1	0.065148532827844	-1.89183453616934	1.33290662873589	0.183345844746289	0.778211211810673	Exon	Caudate
e919104	ENSG00000040633.12	ENSG00000040633	PHF23	0.0352550941355893	1.66791846851462	1.33290228510204	0.183347269074625	0.778211211810673	Exon	Caudate
e1020592	ENSG00000243207.6	ENSG00000243207	PPAN-P2RY11	-0.0573791805114876	0.105491790822758	-1.33289347972481	0.183350156486046	0.778211211810673	Exon	Caudate
e1018756	ENSG00000099785.10	ENSG00000099785	MARCH2	-0.0463145981530565	1.33490623186883	-1.33289332266645	0.183350207988077	0.778211211810673	Exon	Caudate
e206744	ENSG00000207815.1	ENSG00000207815	MIR563	0.123517584716065	-3.05388204508934	1.33288596883926	0.183352619441523	0.778211211810673	Exon	Caudate
e1059727	ENSG00000142230.11	ENSG00000142230	SAE1	0.030167148299659	1.36095317622785	1.33287184788758	0.183357250024087	0.778211211810673	Exon	Caudate
e364121	ENSG00000038274.16	ENSG00000038274	MAT2B	0.0386883236715754	0.476277568495615	1.33285790845822	0.183361821166648	0.778211211810673	Exon	Caudate
e952776	ENSG00000159314.11	ENSG00000159314	ARHGAP27	0.0629529229873007	-0.648863155665715	1.33285365403678	0.183363216331524	0.778211211810673	Exon	Caudate
e1139488	ENSG00000077942.18	ENSG00000077942	FBLN1	-0.071619121167678	-0.169036098652467	-1.3328527696443	0.183363506353931	0.778211211810673	Exon	Caudate
e179399	ENSG00000003393.14	ENSG00000003393	ALS2	-0.0664614379697091	-2.17493794692085	-1.3328411974353	0.183367301306715	0.778211211810673	Exon	Caudate
e814289	ENSG00000175265.17	ENSG00000175265	GOLGA8A	-0.129382597736132	-1.71041554815197	-1.33283038313978	0.183370847764604	0.778211211810673	Exon	Caudate
e956116	ENSG00000159210.9	ENSG00000159210	SNF8	-0.0490618209241866	-0.738821341196125	-1.33282882299282	0.183371359405979	0.778211211810673	Exon	Caudate
e952302	ENSG00000181513.14	ENSG00000181513	ACBD4	-0.047596552054143	-0.104333724997117	-1.33282868398382	0.183371404993248	0.778211211810673	Exon	Caudate
e1078529	ENSG00000088881.20	ENSG00000088881	EBF4	0.069245488703896	-1.56475159087756	1.33282300941506	0.18337326594529	0.778211211810673	Exon	Caudate
e1134943	ENSG00000183741.11	ENSG00000183741	CBX6	0.0391055180456871	1.80100332700633	1.33282139520873	0.183373795320342	0.778211211810673	Exon	Caudate
e996123	ENSG00000101489.19	ENSG00000101489	CELF4	0.0867632167023621	1.64766973088302	1.33282066510006	0.183374034758082	0.778211211810673	Exon	Caudate
e186955	ENSG00000187736.12	ENSG00000187736	NHEJ1	0.0697908873431186	-2.02936252319887	1.33281913686914	0.183374535939242	0.778211211810673	Exon	Caudate
e849675	ENSG00000197299.10	ENSG00000197299	BLM	0.097936482982555	-2.93399073460066	1.33280938153598	0.1833777352109	0.778211211810673	Exon	Caudate
e796715	ENSG00000070778.12	ENSG00000070778	PTPN21	-0.0679012438089024	-1.65672220253123	-1.33279118514342	0.183383702847702	0.778211211810673	Exon	Caudate
e599944	ENSG00000108018.15	ENSG00000108018	SORCS1	0.0819987556038297	-0.359943698549619	1.33278995798781	0.183384105307339	0.778211211810673	Exon	Caudate
e824866	ENSG00000166262.15	ENSG00000166262	FAM227B	-0.0718549951452167	-1.55199494466689	-1.33277630293316	0.183388583682139	0.778211211810673	Exon	Caudate
e398059	ENSG00000112200.16	ENSG00000112200	ZNF451	-0.114884438226129	-3.36458348860418	-1.33277561379236	0.183388809698097	0.778211211810673	Exon	Caudate
e1106009	ENSG00000156265.15	ENSG00000156265	MAP3K7CL	-0.113735631251012	-3.30261020919376	-1.33276770146883	0.183391404699871	0.778211211810673	Exon	Caudate
e189924	ENSG00000135905.18	ENSG00000135905	DOCK10	0.0738904726466432	0.553741046466265	1.33276487135275	0.183392332898608	0.778211211810673	Exon	Caudate
e682033	ENSG00000111262.4	ENSG00000111262	KCNA1	0.0918857388040407	5.55904044700447	1.33276343559395	0.183392803788583	0.778211211810673	Exon	Caudate
e325438	ENSG00000113494.16	ENSG00000113494	PRLR	0.140881432576381	0.320170007575421	1.33276208608675	0.183393246391191	0.778211211810673	Exon	Caudate
e189817	ENSG00000135905.18	ENSG00000135905	DOCK10	0.0719513238607852	0.616252747310934	1.33273301743345	0.183402780332173	0.778226846277116	Exon	Caudate
e433424	ENSG00000153814.11	ENSG00000153814	JAZF1	0.0545214617119869	-0.542535784792471	1.33272594698361	0.183405099355036	0.778226846277116	Exon	Caudate
e417142	ENSG00000146414.15	ENSG00000146414	SHPRH	-0.0449446536534724	-0.825712718348983	-1.33272476666798	0.183405486486552	0.778226846277116	Exon	Caudate
e129211	ENSG00000115504.14	ENSG00000115504	EHBP1	0.0391215393157422	0.902519494829226	1.33272462726052	0.183405532210821	0.778226846277116	Exon	Caudate
e1075203	ENSG00000196867.7	ENSG00000196867	ZFP28	0.046574862532488	-0.672278605821869	1.33271148895976	0.183409841481586	0.778236006906585	Exon	Caudate
e31926	ENSG00000117408.10	ENSG00000117408	IPO13	0.0374169019084248	1.92305402325377	1.33270061139886	0.183413409302473	0.778242021272909	Exon	Caudate
e85302	ENSG00000143337.18	ENSG00000143337	TOR1AIP1	-0.0344892125337261	3.92846633861732	-1.33267768870198	0.183420928075827	0.778264799600657	Exon	Caudate
e336736	ENSG00000152359.14	ENSG00000152359	POC5	-0.0650664489607374	-1.70492126790093	-1.33265382941503	0.183428754299462	0.778288881906974	Exon	Caudate
e579571	ENSG00000128815.18	ENSG00000128815	WDFY4	0.120435135235806	-2.84623209339984	1.33263332687717	0.183435479654678	0.77829773834003	Exon	Caudate
e453692	ENSG00000164692.17	ENSG00000164692	COL1A2	0.104619650889656	-2.38070270673578	1.33263012841939	0.183436528846925	0.77829773834003	Exon	Caudate
e825669	ENSG00000092439.13	ENSG00000092439	TRPM7	0.03346895240295	1.31612158596915	1.33262030882252	0.183439750003742	0.77829773834003	Exon	Caudate
e975165	ENSG00000141569.10	ENSG00000141569	TRIM65	-0.0813797419018562	-2.43699139256633	-1.33261739139188	0.183440707026859	0.77829773834003	Exon	Caudate
e739450	ENSG00000089157.15	ENSG00000089157	RPLP0	-0.0498073379121021	0.742549584448662	-1.33258500791714	0.183451330231056	0.77829773834003	Exon	Caudate
e947674	ENSG00000141699.10	ENSG00000141699	FAM134C	0.0385597670964098	-0.321151529386474	1.33258474848046	0.183451415339544	0.77829773834003	Exon	Caudate
e575382	ENSG00000216937.12	ENSG00000216937	CCDC7	0.0622021858199121	1.33747041008588	1.33258332992782	0.183451880697833	0.77829773834003	Exon	Caudate
e372674	ENSG00000124535.15	ENSG00000124535	WRNIP1	0.0279506080943657	1.12028126370687	1.33257335759715	0.183455152160394	0.77829773834003	Exon	Caudate
e321718	ENSG00000247516.5	ENSG00000247516	MIR4458HG	0.135590828726842	-3.40410551879444	1.33257213215909	0.183455554173194	0.77829773834003	Exon	Caudate
e597848	ENSG00000107833.10	ENSG00000107833	NPM3	0.0663822024440617	-1.20723817512587	1.33256433390524	0.183458112455647	0.77829773834003	Exon	Caudate
e1028040	ENSG00000132003.9	ENSG00000132003	ZSWIM4	0.105247759509978	-3.38381061426345	1.33256189164233	0.183458913665896	0.77829773834003	Exon	Caudate
e421572	ENSG00000197081.12	ENSG00000197081	IGF2R	-0.0497979218082718	-0.531621059613482	-1.33255857456707	0.183460001871779	0.77829773834003	Exon	Caudate
e63928	ENSG00000178104.19	ENSG00000178104	PDE4DIP	0.0407584258274084	2.84197034052506	1.33255591122665	0.183460875615669	0.77829773834003	Exon	Caudate
e827465	ENSG00000069974.15	ENSG00000069974	RAB27A	-0.0789355447569859	-2.16869691588751	-1.33255094240426	0.183462505711542	0.77829773834003	Exon	Caudate
e212909	ENSG00000157036.12	ENSG00000157036	EXOG	0.0519706806976915	-1.26184951079595	1.33254771902318	0.18346356319527	0.77829773834003	Exon	Caudate
e636868	ENSG00000255931.1	ENSG00000255931		0.0942028938361269	-2.18596494025619	1.33254257635622	0.183465250342011	0.77829773834003	Exon	Caudate
e574700	ENSG00000165757.8	ENSG00000165757	KIAA1462	0.0821662140971378	0.84429897163241	1.33253016264643	0.183469322935994	0.778305891970609	Exon	Caudate
e277785	ENSG00000197386.10	ENSG00000197386	HTT	0.0679405961492797	-1.26948180531684	1.33251068760003	0.183475712294203	0.778323873375198	Exon	Caudate
e355631	ENSG00000112855.14	ENSG00000112855	HARS2	-0.0532771285602418	-1.60643694087569	-1.33249893000396	0.183479569797369	0.778331114080413	Exon	Caudate
e675594	ENSG00000165526.8	ENSG00000165526	RPUSD4	0.0579565623547787	-1.29357656060016	1.3324626822111	0.183491462571887	0.778338152727208	Exon	Caudate
e1019128	ENSG00000142303.13	ENSG00000142303	ADAMTS10	-0.096497073385399	-2.53580240367658	-1.33246082234741	0.183492072802144	0.778338152727208	Exon	Caudate
e252329	ENSG00000051382.8	ENSG00000051382	PIK3CB	0.0519657973089053	0.423908098166453	1.33245275097612	0.183494721075524	0.778338152727208	Exon	Caudate
e489931	ENSG00000147459.17	ENSG00000147459	DOCK5	0.0850650697546722	-0.254795668485813	1.3324477266065	0.183496369620697	0.778338152727208	Exon	Caudate
e288236	ENSG00000109184.14	ENSG00000109184	DCUN1D4	-0.0386031407379151	1.96262945211738	-1.33243926900714	0.183499144667247	0.778338152727208	Exon	Caudate
e749128	ENSG00000027001.9	ENSG00000027001	MIPEP	-0.0528776083883283	-1.35708953330753	-1.33243838891699	0.183499433437878	0.778338152727208	Exon	Caudate
e561687	ENSG00000107147.12	ENSG00000107147	KCNT1	0.0926223319310507	0.0270509757111518	1.33243411595569	0.183500835464656	0.778338152727208	Exon	Caudate
e616275	ENSG00000166340.15	ENSG00000166340	TPP1	-0.0499767722993941	0.923742125669303	-1.33243151310976	0.183501689503835	0.778338152727208	Exon	Caudate
e39371	ENSG00000184313.19	ENSG00000184313	MROH7	-0.104279355753444	-1.46896883708242	-1.33242734973863	0.183503055584721	0.778338152727208	Exon	Caudate
e902941	ENSG00000103091.14	ENSG00000103091	WDR59	-0.038164639420946	-0.332020876864189	-1.33242283817671	0.18350453592213	0.778338152727208	Exon	Caudate
e472288	ENSG00000157680.15	ENSG00000157680	DGKI	0.0745077214722655	1.27409380637247	1.3323973967932	0.183512883936086	0.778338152727208	Exon	Caudate
e230154	ENSG00000180376.16	ENSG00000180376	CCDC66	0.0413681400540961	0.445464737652041	1.33237883861992	0.183518973558596	0.778338152727208	Exon	Caudate
e532685	ENSG00000198853.11	ENSG00000198853	RUSC2	0.0414481534199755	0.365821132459888	1.33237817340215	0.18351919184392	0.778338152727208	Exon	Caudate
e1091961	ENSG00000124177.14	ENSG00000124177	CHD6	0.0350868763477501	0.386308431277594	1.33237630844646	0.18351980381366	0.778338152727208	Exon	Caudate
e654934	ENSG00000214517.9	ENSG00000214517	PPME1	0.0486136724082283	-0.159943205952576	1.33236210622021	0.183524464206152	0.778338152727208	Exon	Caudate
e1056435	ENSG00000130203.9	ENSG00000130203	APOE	-0.0747284670066485	2.78290560429727	-1.3323580584167	0.183525792489595	0.778338152727208	Exon	Caudate
e620154	ENSG00000148925.10	ENSG00000148925	BTBD10	0.0456904145753022	0.471532260787456	1.3323439871418	0.183530410022683	0.778338152727208	Exon	Caudate
e729644	ENSG00000111670.14	ENSG00000111670	GNPTAB	0.0494543071265181	1.18979180824819	1.33234274805117	0.183530816638307	0.778338152727208	Exon	Caudate
e836994	ENSG00000067225.17	ENSG00000067225	PKM	0.0399827424898607	5.06352034131598	1.33234115025139	0.183531340967653	0.778338152727208	Exon	Caudate
e709353	ENSG00000111481.9	ENSG00000111481	COPZ1	0.0394659671985544	1.01197842540128	1.33233880047872	0.183532112064265	0.778338152727208	Exon	Caudate
e638220	ENSG00000089597.16	ENSG00000089597	GANAB	-0.0358605131887315	0.644860055137298	-1.33233088938581	0.183534708170117	0.778338152727208	Exon	Caudate
e794726	ENSG00000198894.7	ENSG00000198894	CIPC	0.0289412586103887	1.69635662500026	1.33232886592087	0.183535372195166	0.778338152727208	Exon	Caudate
e282200	ENSG00000145147.19	ENSG00000145147	SLIT2	0.0645079796340073	-0.404464125357826	1.33232841237955	0.183535521030605	0.778338152727208	Exon	Caudate
e160555	ENSG00000115159.15	ENSG00000115159	GPD2	0.0445437155300903	1.08095656507464	1.33232206699849	0.183537603358734	0.778338152727208	Exon	Caudate
e657800	ENSG00000118369.12	ENSG00000118369	USP35	-0.0623786122187486	-1.94839246603276	-1.33231719563941	0.183539201977254	0.778338152727208	Exon	Caudate
e253820	ENSG00000175054.14	ENSG00000175054	ATR	-0.0466671426491276	-0.197387248748739	-1.33231593101028	0.183539616988294	0.778338152727208	Exon	Caudate
e381814	ENSG00000206337.10	ENSG00000206337	HCP5	-0.120291442091536	-2.87779398520342	-1.33230794083544	0.183542239125558	0.778338152727208	Exon	Caudate
e711436	ENSG00000139531.12	ENSG00000139531	SUOX	0.0511780620831128	-0.934246543753834	1.33230394862682	0.183543549259889	0.778338152727208	Exon	Caudate
e231025	ENSG00000163681.14	ENSG00000163681	SLMAP	0.098289733581041	-0.619073517446546	1.33230379971344	0.183543598129348	0.778338152727208	Exon	Caudate
e56720	ENSG00000007341.18	ENSG00000007341	ST7L	-0.0607186888900788	-1.78762006198005	-1.33228164701786	0.183550868169574	0.778359861813908	Exon	Caudate
e859385	ENSG00000103197.16	ENSG00000103197	TSC2	0.0403891592536927	-0.0151014582409469	1.33226150610662	0.183557478171124	0.778378771486051	Exon	Caudate
e999176	ENSG00000154832.14	ENSG00000154832	CXXC1	0.114952271215267	-3.47566717982201	1.33225097533466	0.183560934312584	0.778381428061619	Exon	Caudate
e849119	ENSG00000182054.9	ENSG00000182054	IDH2	-0.0393003915993917	1.02116055647296	-1.33223469533263	0.183566277414975	0.778381428061619	Exon	Caudate
e965225	ENSG00000170921.14	ENSG00000170921	TANC2	0.063988045445531	0.989593407550565	1.33222056422664	0.183570915342692	0.778381428061619	Exon	Caudate
e837147	ENSG00000067225.17	ENSG00000067225	PKM	0.0399791737571754	5.0635284719196	1.33221369697397	0.183573169254462	0.778381428061619	Exon	Caudate
e252541	ENSG00000175110.11	ENSG00000175110	MRPS22	0.0346702687222613	0.88683178922638	1.3322129476599	0.183573415189255	0.778381428061619	Exon	Caudate
e625628	ENSG00000135378.3	ENSG00000135378	PRRG4	-0.0920094193109476	-0.954252674113923	-1.33220950234548	0.183574545990183	0.778381428061619	Exon	Caudate
e1161396	ENSG00000165288.10	ENSG00000165288	BRWD3	-0.0372568783063881	0.156516245038751	-1.33220586729056	0.183575739072245	0.778381428061619	Exon	Caudate
e920271	ENSG00000170175.10	ENSG00000170175	CHRNB1	0.0424185345886615	0.327587081185269	1.33220119274981	0.183577273338339	0.778381428061619	Exon	Caudate
e940809	ENSG00000278540.4	ENSG00000278540	ACACA	0.029698339190696	1.11057429526549	1.3322006190332	0.183577461642829	0.778381428061619	Exon	Caudate
e939401	ENSG00000267321.1	ENSG00000267321		-0.0464028593333741	0.018768092850186	-1.33217965334577	0.18358434307096	0.778391038208858	Exon	Caudate
e1077271	ENSG00000196476.11	ENSG00000196476	C20orf96	0.0795469648314198	-2.31396457404237	1.33217856474993	0.183584700378772	0.778391038208858	Exon	Caudate
e1101523	ENSG00000101210.10	ENSG00000101210	EEF1A2	0.0749723250002078	4.34341874856901	1.33217405515208	0.183586180561286	0.778391038208858	Exon	Caudate
e828306	ENSG00000140262.17	ENSG00000140262	TCF12	0.0435623309196192	0.773709094116422	1.33215432435781	0.183592656892054	0.778405748626788	Exon	Caudate
e774216	ENSG00000100949.14	ENSG00000100949	RABGGTA	-0.0556707855331148	-1.21033924943387	-1.33215037949588	0.183593951752892	0.778405748626788	Exon	Caudate
e768182	ENSG00000165795.22	ENSG00000165795	NDRG2	-0.0469696464549911	4.2498724109949	-1.33214105105578	0.183597013745568	0.778409611687175	Exon	Caudate
e546455	ENSG00000106692.13	ENSG00000106692	FKTN	0.100893180300274	-2.84634865553249	1.33212199687753	0.183603268259124	0.778427010061442	Exon	Caudate
e745796	ENSG00000132341.11	ENSG00000132341	RAN	0.0376521677082494	2.41166534839118	1.33210904457889	0.183607519927702	0.778435916619513	Exon	Caudate
e37026	ENSG00000078618.20	ENSG00000078618	NRDC	0.0288010805441485	1.5100706359364	1.33209740453053	0.183611340904833	0.778442996999231	Exon	Caudate
e564293	ENSG00000197355.10	ENSG00000197355	UAP1L1	-0.0910531553119649	-2.57883410133104	-1.33208440721907	0.183615607488756	0.778444733452782	Exon	Caudate
e1117785	ENSG00000243156.7	ENSG00000243156	MICAL3	0.0475723415907838	-0.239060262279996	1.33208305193694	0.18361605238693	0.778444733452782	Exon	Caudate
e772470	ENSG00000100889.11	ENSG00000100889	PCK2	-0.0880239926899511	-2.5360223485623	-1.33205747905245	0.183624447342463	0.778462395085845	Exon	Caudate
e310203	ENSG00000164164.15	ENSG00000164164	OTUD4	0.0342788092655364	2.77108799651883	1.33205725670143	0.183624520336145	0.778462395085845	Exon	Caudate
e970131	ENSG00000154265.15	ENSG00000154265	ABCA5	0.0581863604574998	-0.847589345657812	1.3320452256731	0.183628469929799	0.778470019994421	Exon	Caudate
e714518	ENSG00000123384.13	ENSG00000123384	LRP1	0.042680940164946	1.9693693202301	1.3320250659154	0.183635088196554	0.778473604313866	Exon	Caudate
e921825	ENSG00000170004.16	ENSG00000170004	CHD3	0.0615107407847272	1.64091156952248	1.3320212580492	0.183636338304623	0.778473604313866	Exon	Caudate
e422386	ENSG00000112531.16	ENSG00000112531	QKI	0.0506039312421868	3.98632880076548	1.33202031852042	0.183636646749341	0.778473604313866	Exon	Caudate
e718357	ENSG00000174106.2	ENSG00000174106	LEMD3	0.0414288222430394	0.675326065910216	1.33200999254511	0.183640036764052	0.778473604313866	Exon	Caudate
e420687	ENSG00000130340.15	ENSG00000130340	SNX9	-0.0397579433893354	0.366529091944815	-1.33200399347226	0.18364200627931	0.778473604313866	Exon	Caudate
e800523	ENSG00000119698.11	ENSG00000119698	PPP4R4	0.0760739086786901	0.0821514987477946	1.33199622722617	0.183644555986654	0.778473604313866	Exon	Caudate
e93765	ENSG00000117266.15	ENSG00000117266	CDK18	0.0920915304091673	1.52257159181549	1.33198748576195	0.18364742589572	0.778473604313866	Exon	Caudate
e979107	ENSG00000035862.12	ENSG00000035862	TIMP2	0.0621605509389258	1.60661728156416	1.33198740217688	0.183647453337687	0.778473604313866	Exon	Caudate
e661063	ENSG00000166004.14	ENSG00000166004	CEP295	0.0657885286495429	-1.76969248695125	1.33198165500652	0.183649340208878	0.778473604313866	Exon	Caudate
e1051026	ENSG00000160410.14	ENSG00000160410	SHKBP1	-0.125473648765896	-3.68215723952171	-1.33197607530464	0.183651172111768	0.778473604313866	Exon	Caudate
e819961	ENSG00000128881.16	ENSG00000128881	TTBK2	-0.0372821629748952	0.422469908967986	-1.33197057863636	0.183652976766721	0.778473604313866	Exon	Caudate
e499363	ENSG00000254087.7	ENSG00000254087	LYN	-0.091758305727441	0.298812972461671	-1.33195921953692	0.183656706204937	0.778475998021586	Exon	Caudate
e348167	ENSG00000064651.13	ENSG00000064651	SLC12A2	0.0611887901140929	2.42503498850023	1.33195575544057	0.183657843553954	0.778475998021586	Exon	Caudate
e377714	ENSG00000196866.2	ENSG00000196866	HIST1H2AD	-0.0630373919190361	0.474570207555599	-1.33194266702396	0.183662140854041	0.778485095336997	Exon	Caudate
e960802	ENSG00000141179.13	ENSG00000141179	PCTP	-0.0602587291085368	-1.69822193508754	-1.33193103751461	0.18366595921604	0.778492162397662	Exon	Caudate
e396761	ENSG00000137269.14	ENSG00000137269	LRRC1	-0.06922542542903	-1.33172700143253	-1.33191005642735	0.183672848167262	0.778512244233925	Exon	Caudate
e101200	ENSG00000143776.18	ENSG00000143776	CDC42BPA	0.0323692677008628	0.794457053728722	1.33189153114621	0.18367893093636	0.778528908571589	Exon	Caudate
e869522	ENSG00000166783.20	ENSG00000166783	KIAA0430	0.0403283381244773	0.247810303259594	1.33187169741771	0.183685443499686	0.778539770384138	Exon	Caudate
e1004587	ENSG00000215421.9	ENSG00000215421	ZNF407	0.0387764068868095	-0.51321683475438	1.33187062390135	0.183685796002261	0.778539770384138	Exon	Caudate
e365261	ENSG00000182132.13	ENSG00000182132	KCNIP1	0.0591357254057031	0.345934699178069	1.33185148079979	0.18369208196451	0.778544746859437	Exon	Caudate
e273688	ENSG00000186001.12	ENSG00000186001	LRCH3	0.0606144763069426	-0.794195434924414	1.33184998230043	0.183692574028955	0.778544746859437	Exon	Caudate
e134305	ENSG00000144040.12	ENSG00000144040	SFXN5	-0.0646486265707836	0.297155167754585	-1.33184656075754	0.183693697569711	0.778544746859437	Exon	Caudate
e460717	ENSG00000168255.19	ENSG00000168255	POLR2J3	-0.134239712743468	-2.62721690691411	-1.33184084326567	0.183695575048491	0.778544746859437	Exon	Caudate
e114399	ENSG00000084676.15	ENSG00000084676	NCOA1	0.0300864983063319	2.1430734371228	1.33181294460353	0.183704736463582	0.778574457318314	Exon	Caudate
e1033597	ENSG00000130477.15	ENSG00000130477	UNC13A	0.0810038931695145	1.43995818481841	1.33180533171844	0.183707236456094	0.778575935077997	Exon	Caudate
e1128308	ENSG00000242114.5	ENSG00000242114	MTFP1	0.113805829810033	-2.96385088331938	1.33176272543896	0.183721228383366	0.778603384594135	Exon	Caudate
e1128310	ENSG00000242114.5	ENSG00000242114	MTFP1	0.113805829810033	-2.96385088331938	1.33176272543896	0.183721228383366	0.778603384594135	Exon	Caudate
e383011	ENSG00000213722.8	ENSG00000213722	DDAH2	-0.0469253930448419	0.976508406843451	-1.33176024699555	0.183722042330029	0.778603384594135	Exon	Caudate
e428663	ENSG00000106415.12	ENSG00000106415	GLCCI1	0.0562957470858703	0.820860530626575	1.33175940511894	0.183722318811699	0.778603384594135	Exon	Caudate
e211853	ENSG00000093167.17	ENSG00000093167	LRRFIP2	0.0473258301464171	-0.0252545891044787	1.33172792251025	0.183732658273624	0.77862633187095	Exon	Caudate
e1105376	ENSG00000142192.20	ENSG00000142192	APP	0.0431985331951127	4.31143378184138	1.33172411718624	0.183733908040625	0.77862633187095	Exon	Caudate
e806654	ENSG00000184916.8	ENSG00000184916	JAG2	-0.0624837498139367	0.490219965641133	-1.33172326505333	0.183734187904017	0.77862633187095	Exon	Caudate
e21910	ENSG00000134644.15	ENSG00000134644	PUM1	0.0323091982338448	1.99848643538129	1.33171637267963	0.183736451556773	0.77862680733899	Exon	Caudate
e684524	ENSG00000111669.14	ENSG00000111669	TPI1	0.0406812582780102	3.51064137850785	1.33167647063005	0.183749556939229	0.778673226659863	Exon	Caudate
e502624	ENSG00000140396.12	ENSG00000140396	NCOA2	0.0353654009983755	0.606043197164436	1.3316511363345	0.183757878066322	0.778696829416009	Exon	Caudate
e803994	ENSG00000080823.21	ENSG00000080823	MOK	-0.142867875260643	-4.02411088763145	-1.33164328586941	0.183760456632523	0.778696829416009	Exon	Caudate
e599676	ENSG00000065621.14	ENSG00000065621	GSTO2	0.112073174449211	-3.34359140964484	1.33162504657084	0.18376644762206	0.778696829416009	Exon	Caudate
e691782	ENSG00000069431.11	ENSG00000069431	ABCC9	0.0826566004304827	-1.17355930677151	1.33161881236814	0.183768495379019	0.778696829416009	Exon	Caudate
e269033	ENSG00000113916.17	ENSG00000113916	BCL6	-0.0878204935070287	0.572562363412239	-1.33161773010793	0.183768850872213	0.778696829416009	Exon	Caudate
e727263	ENSG00000188596.10	ENSG00000188596	CFAP54	-0.116028927964444	-1.99885529611564	-1.33160874725043	0.183771801517595	0.778696829416009	Exon	Caudate
e839889	ENSG00000140474.12	ENSG00000140474	ULK3	0.0606113035130606	-0.577163776286823	1.3316005358764	0.18377449878065	0.778696829416009	Exon	Caudate
e606033	ENSG00000107938.17	ENSG00000107938	EDRF1	0.0549802856967303	-0.830736323769285	1.33158279611413	0.183780326018615	0.778696829416009	Exon	Caudate
e1064684	ENSG00000126457.21	ENSG00000126457	PRMT1	0.102312212848653	-2.97831073123706	1.33158120334209	0.183780849226357	0.778696829416009	Exon	Caudate
e6103	ENSG00000116254.17	ENSG00000116254	CHD5	0.0817264868300429	-1.43837316866914	1.33157809017212	0.183781871870954	0.778696829416009	Exon	Caudate
e106666	ENSG00000143702.15	ENSG00000143702	CEP170	0.0388144409872952	3.72788371178557	1.3315734673296	0.183783390435395	0.778696829416009	Exon	Caudate
e403692	ENSG00000164414.16	ENSG00000164414	SLC35A1	0.0565518580462307	-1.37612311555457	1.3315683109267	0.18378508428089	0.778696829416009	Exon	Caudate
e106709	ENSG00000143702.15	ENSG00000143702	CEP170	0.0388136231400365	3.7278681724082	1.33156668109719	0.183785619671911	0.778696829416009	Exon	Caudate
e116783	ENSG00000084774.13	ENSG00000084774	CAD	-0.0726261544891938	-2.41553686884645	-1.33156625233147	0.183785760519546	0.778696829416009	Exon	Caudate
e1060704	ENSG00000105499.13	ENSG00000105499	PLA2G4C	0.0601108305574191	-0.0685610390152597	1.33155542978034	0.183789315706101	0.778696829416009	Exon	Caudate
e972177	ENSG00000167861.15	ENSG00000167861	HID1	-0.0693951328981087	-1.48800920723634	-1.33155411803752	0.183789746614489	0.778696829416009	Exon	Caudate
e107657	ENSG00000227953.6	ENSG00000227953	LINC01341	0.12633062257257	-3.65300830726296	1.33154815740008	0.183791704697301	0.778696829416009	Exon	Caudate
e981136	ENSG00000181409.11	ENSG00000181409	AATK	0.0802159393536679	2.5975477189053	1.33152166299503	0.183800408356666	0.778716545778778	Exon	Caudate
e254418	ENSG00000152952.11	ENSG00000152952	PLOD2	-0.0803662286523992	-0.359362509803894	-1.33151373354766	0.183803013313725	0.778716545778778	Exon	Caudate
e902131	ENSG00000140829.11	ENSG00000140829	DHX38	-0.0379460723123271	0.0667572023597159	-1.33151125522208	0.183803827491062	0.778716545778778	Exon	Caudate
e100771	ENSG00000143811.17	ENSG00000143811	PYCR2	0.0495824848884509	0.0940472926939339	1.33149821754602	0.183808110661087	0.778716545778778	Exon	Caudate
e982938	ENSG00000183010.16	ENSG00000183010	PYCR1	0.0665629621871562	-0.195884448920762	1.33149746914262	0.183808356530701	0.778716545778778	Exon	Caudate
e197065	ENSG00000178623.11	ENSG00000178623	GPR35	-0.0691141513609707	-0.639643983089459	-1.33149386009978	0.183809542196796	0.778716545778778	Exon	Caudate
e660272	ENSG00000086991.12	ENSG00000086991	NOX4	0.101052752778236	-2.73122431447016	1.33148678855506	0.183811865402888	0.778716545778778	Exon	Caudate
e60077	ENSG00000275131.2	ENSG00000275131		-0.0541640488012965	0.0984722525196046	-1.33147182257235	0.1838167822312	0.778716545778778	Exon	Caudate
e518901	ENSG00000105339.10	ENSG00000105339	DENND3	-0.106387728143884	-2.52550418800191	-1.33146117276803	0.183820281109398	0.778716545778778	Exon	Caudate
e1079216	ENSG00000088812.17	ENSG00000088812	ATRN	0.0510822873269939	-0.40345629888746	1.33145142948838	0.183823482202079	0.778716545778778	Exon	Caudate
e126812	ENSG00000214595.11	ENSG00000214595	EML6	-0.0845998254035603	-2.35418289211876	-1.33144695654345	0.183824951773621	0.778716545778778	Exon	Caudate
e300118	ENSG00000164024.11	ENSG00000164024	METAP1	0.0404426779521877	0.131059262109985	1.33144383319844	0.18382597794367	0.778716545778778	Exon	Caudate
e1140803	ENSG00000073150.13	ENSG00000073150	PANX2	0.0977313062205365	-1.36723981173651	1.33143920181761	0.183827499584334	0.778716545778778	Exon	Caudate
e513861	ENSG00000172172.7	ENSG00000172172	MRPL13	-0.049875671766718	-0.858945304393007	-1.33143338662684	0.183829410179139	0.778716545778778	Exon	Caudate
e169335	ENSG00000128655.16	ENSG00000128655	PDE11A	0.131697384651936	-3.24478978409537	1.33143189713974	0.183829899556055	0.778716545778778	Exon	Caudate
e620983	ENSG00000166689.15	ENSG00000166689	PLEKHA7	0.0996647609222209	-2.55151856612098	1.33142920064736	0.183830785501828	0.778716545778778	Exon	Caudate
e621478	ENSG00000006071.12	ENSG00000006071	ABCC8	-0.0730106392030319	-1.49070113638718	-1.33141959290822	0.183833942197357	0.778720802926387	Exon	Caudate
e201721	ENSG00000168137.15	ENSG00000168137	SETD5	-0.0886708167951861	-2.71504738300483	-1.33138421807672	0.183845565213773	0.778736858114495	Exon	Caudate
e671132	ENSG00000137700.16	ENSG00000137700	SLC37A4	0.105708529289237	-3.02330917075517	1.33137161744252	0.183849705503359	0.778736858114495	Exon	Caudate
e222731	ENSG00000173531.15	ENSG00000173531	MST1	0.124646963487856	-3.55694116460276	1.33137011284237	0.183850199886307	0.778736858114495	Exon	Caudate
e279511	ENSG00000196526.10	ENSG00000196526	AFAP1	0.0541931552156376	-1.14912623198033	1.33136831308174	0.183850791254666	0.778736858114495	Exon	Caudate
e114196	ENSG00000198399.14	ENSG00000198399	ITSN2	0.0385495457763948	0.126196149797903	1.33135668265022	0.183854612835418	0.778736858114495	Exon	Caudate
e590520	ENSG00000148604.13	ENSG00000148604	RGR	-0.155199816840324	-1.68984133365368	-1.33135359828159	0.183855626321374	0.778736858114495	Exon	Caudate
e98708	ENSG00000117791.15	ENSG00000117791	MARC2	-0.0577116599031484	-1.07251737692543	-1.33135045952781	0.183856657681891	0.778736858114495	Exon	Caudate
e1097381	ENSG00000101134.11	ENSG00000101134	DOK5	0.0595204543310007	-0.638046420747877	1.33133515848273	0.183861685501277	0.778736858114495	Exon	Caudate
e762502	ENSG00000175198.15	ENSG00000175198	PCCA	-0.0448360530514379	1.93368126929963	-1.33131809168902	0.183867293654253	0.778736858114495	Exon	Caudate
e879162	ENSG00000169682.17	ENSG00000169682	SPNS1	0.0605958383304443	-1.63839417674613	1.33131342757553	0.18386882630532	0.778736858114495	Exon	Caudate
e763786	ENSG00000134871.17	ENSG00000134871	COL4A2	-0.120140266093537	-2.64167449769436	-1.33130906167268	0.183870260971479	0.778736858114495	Exon	Caudate
e255972	ENSG00000198843.12	ENSG00000198843		-0.0352072716078677	2.72714318173544	-1.33130572478367	0.183871357502119	0.778736858114495	Exon	Caudate
e103730	ENSG00000162946.20	ENSG00000162946	DISC1	0.131007024987898	-3.66665663825222	1.33130451716156	0.183871754338408	0.778736858114495	Exon	Caudate
e278222	ENSG00000163956.10	ENSG00000163956	LRPAP1	0.0596895628309087	4.64516494544662	1.33129861319372	0.183873694448415	0.778736858114495	Exon	Caudate
e826239	ENSG00000104093.13	ENSG00000104093	DMXL2	0.0483501567549391	1.14694403989077	1.3312917662568	0.183875944447692	0.778736858114495	Exon	Caudate
e1102731	ENSG00000203880.11	ENSG00000203880	PCMTD2	0.121783541826438	-3.17643791417079	1.33128995674783	0.183876539081078	0.778736858114495	Exon	Caudate
e803719	ENSG00000197102.10	ENSG00000197102	DYNC1H1	0.0289929673822615	2.82707060812128	1.33127524348266	0.183881374146761	0.778736858114495	Exon	Caudate
e1075709	ENSG00000197128.11	ENSG00000197128	ZNF772	0.0304651831276036	3.35882381184028	1.33127128174626	0.183882676066704	0.778736858114495	Exon	Caudate
e799296	ENSG00000165934.12	ENSG00000165934	CPSF2	0.0378702773922685	0.615927898657533	1.33126098433425	0.183886060071017	0.778736858114495	Exon	Caudate
e26919	ENSG00000197982.13	ENSG00000197982	C1orf122	0.108961375324257	-2.73110653492908	1.33125261845346	0.183888809356721	0.778736858114495	Exon	Caudate
e658225	ENSG00000137502.9	ENSG00000137502	RAB30	-0.0418092798405194	0.361856963614572	-1.3312465396145	0.183890807069318	0.778736858114495	Exon	Caudate
e1016446	ENSG00000141968.7	ENSG00000141968	VAV1	0.114331488454381	-3.10440836494298	1.33124039355722	0.183892826888539	0.778736858114495	Exon	Caudate
e210412	ENSG00000153558.13	ENSG00000153558	FBXL2	0.0502725464004148	-0.409191236517222	1.33123657809788	0.183894080796328	0.778736858114495	Exon	Caudate
e991277	ENSG00000141449.14	ENSG00000141449	GREB1L	0.0979740016936559	-2.48594238143726	1.33123647259809	0.183894115467737	0.778736858114495	Exon	Caudate
e1009923	ENSG00000099840.13	ENSG00000099840	IZUMO4	-0.0656420612518043	-1.05856149851186	-1.33122738183561	0.18389710307059	0.778736858114495	Exon	Caudate
e887964	ENSG00000279030.1	ENSG00000279030		0.103690519444759	-2.76309959296488	1.33120871785636	0.183903236943949	0.778736858114495	Exon	Caudate
e274717	ENSG00000178950.16	ENSG00000178950	GAK	0.0522850638044844	-0.317901064610741	1.3312043915971	0.183904658780702	0.778736858114495	Exon	Caudate
e322211	ENSG00000164236.11	ENSG00000164236	ANKRD33B	0.097167382165909	-1.03741584219208	1.33120030082694	0.183906003230849	0.778736858114495	Exon	Caudate
e895567	ENSG00000159714.10	ENSG00000159714	ZDHHC1	-0.103541951350552	-3.40645176332237	-1.33119704055794	0.183907074738256	0.778736858114495	Exon	Caudate
e126411	ENSG00000068878.14	ENSG00000068878	PSME4	0.0425483879764669	0.767860827370044	1.33119207113946	0.183908707977058	0.778736858114495	Exon	Caudate
e1149317	ENSG00000147041.11	ENSG00000147041	SYTL5	0.0822142143765838	0.441109821353041	1.33119165334757	0.183908845288168	0.778736858114495	Exon	Caudate
e586169	ENSG00000107745.17	ENSG00000107745	MICU1	0.0371912604922575	2.94980594837593	1.3311858546433	0.183910751093009	0.778736858114495	Exon	Caudate
e650504	ENSG00000162341.16	ENSG00000162341	TPCN2	-0.0500990339333222	-0.252676793282333	-1.3311804417925	0.18391253009632	0.778736858114495	Exon	Caudate
e194006	ENSG00000085982.13	ENSG00000085982	USP40	0.0708583683714494	-1.93167646101104	1.33117966616599	0.183912785017037	0.778736858114495	Exon	Caudate
e777803	ENSG00000100906.10	ENSG00000100906	NFKBIA	-0.0782409902473543	1.81849665401271	-1.33117550607576	0.18391415229451	0.778736858114495	Exon	Caudate
e657328	ENSG00000048649.13	ENSG00000048649	RSF1	0.0360311692747005	0.203497025265453	1.33117193247992	0.183915326817642	0.778736858114495	Exon	Caudate
e605509	ENSG00000065154.11	ENSG00000065154	OAT	0.0331816113577282	3.84303073745944	1.33116578447343	0.183917347477723	0.778736858114495	Exon	Caudate
e985791	ENSG00000079134.11	ENSG00000079134	THOC1	0.0499646075626997	-0.693890426541108	1.33114217925471	0.183925105938287	0.778745814406898	Exon	Caudate
e660682	ENSG00000110172.11	ENSG00000110172	CHORDC1	0.0972673934773694	0.440188265075275	1.33113071274043	0.183928874790099	0.778745814406898	Exon	Caudate
e501191	ENSG00000147576.15	ENSG00000147576	ADHFE1	-0.0644688828370257	-1.11445763430432	-1.33112524704645	0.183930671292667	0.778745814406898	Exon	Caudate
e903260	ENSG00000050820.16	ENSG00000050820	BCAR1	0.061439543365073	0.267439942691802	1.33112299876282	0.183931410278062	0.778745814406898	Exon	Caudate
e435041	ENSG00000105778.17	ENSG00000105778	AVL9	0.0426458091843817	0.217356314125521	1.33111410224856	0.183934334483291	0.778745814406898	Exon	Caudate
e993360	ENSG00000141384.12	ENSG00000141384	TAF4B	0.0562011926480144	0.763519403681311	1.33111323705989	0.18393461886497	0.778745814406898	Exon	Caudate
e880488	ENSG00000169592.14	ENSG00000169592	INO80E	0.0414169308322255	-0.271930800398292	1.33110576246689	0.183937075726848	0.778745814406898	Exon	Caudate
e1156846	ENSG00000067445.20	ENSG00000067445	TRO	0.113110315973509	-3.53982566493616	1.33110095470665	0.183938656026836	0.778745814406898	Exon	Caudate
e977378	ENSG00000129657.14	ENSG00000129657	SEC14L1	0.116864379069901	-3.46766587291344	1.33110042914137	0.183938828779577	0.778745814406898	Exon	Caudate
e767100	ENSG00000165782.10	ENSG00000165782	TMEM55B	-0.0568360854555213	-1.73307727788639	-1.33108921126343	0.183942516112674	0.778752315416978	Exon	Caudate
e443358	ENSG00000126522.16	ENSG00000126522	ASL	-0.0667476536342703	-1.69759109697194	-1.33107693789245	0.183946550450848	0.778760285363518	Exon	Caudate
e491889	ENSG00000147421.17	ENSG00000147421	HMBOX1	0.0469191912734671	0.0419719093620411	1.331048183767	0.183956002379536	0.778791190889289	Exon	Caudate
e605343	ENSG00000196177.12	ENSG00000196177	ACADSB	-0.041066144045205	0.55432079930377	-1.33102839056439	0.18396250892318	0.778802189619647	Exon	Caudate
e801105	ENSG00000176438.12	ENSG00000176438	SYNE3	0.123997557048595	-3.18021583927439	1.33102718801584	0.18396290423787	0.778802189619647	Exon	Caudate
e56518	ENSG00000121933.18	ENSG00000121933	TMIGD3	-0.144868390453093	-2.8281583696582	-1.33100989083186	0.183968590424038	0.778808492301092	Exon	Caudate
e28037	ENSG00000127603.23	ENSG00000127603	MACF1	-0.0382437206215272	0.860689154414485	-1.33099943762256	0.183972026820957	0.778808492301092	Exon	Caudate
e1084838	ENSG00000130684.13	ENSG00000130684	ZNF337	0.0387634599665535	-0.0994663104328891	1.33099380772234	0.183973877618914	0.778808492301092	Exon	Caudate
e196337	ENSG00000068024.16	ENSG00000068024	HDAC4	-0.0856756025248234	-2.22564131967247	-1.33099029517255	0.183975032356865	0.778808492301092	Exon	Caudate
e684478	ENSG00000111669.14	ENSG00000111669	TPI1	0.0407154668512694	3.50904575409324	1.3309899288074	0.183975152798384	0.778808492301092	Exon	Caudate
e1004364	ENSG00000187773.8	ENSG00000187773	FAM69C	0.0633845192651737	2.48802696328451	1.33093847071368	0.183992070085178	0.778870996553128	Exon	Caudate
e679879	ENSG00000151067.21	ENSG00000151067	CACNA1C	0.0745621509712887	-0.685635186407716	1.33093051635576	0.183994685251312	0.778872956643117	Exon	Caudate
e367115	ENSG00000048162.20	ENSG00000048162	NOP16	0.06521288063348	-1.32450752900551	1.33092173786371	0.183997571401333	0.778876063783173	Exon	Caudate
e804367	ENSG00000089902.9	ENSG00000089902	RCOR1	-0.0609619505034018	-1.77324599901499	-1.33089751609753	0.184005535090619	0.778892541986085	Exon	Caudate
e375898	ENSG00000112186.11	ENSG00000112186	CAP2	0.0841746819813123	0.149697198603092	1.33088992565538	0.18400803074678	0.778892541986085	Exon	Caudate
e982943	ENSG00000183010.16	ENSG00000183010	PYCR1	0.0665435336091488	-0.347478982191965	1.33088846989914	0.184008509386729	0.778892541986085	Exon	Caudate
e764962	ENSG00000126217.20	ENSG00000126217	MCF2L	0.0435981385977702	0.772789865427757	1.33088371463023	0.184010072884106	0.778892541986085	Exon	Caudate
e140939	ENSG00000174501.14	ENSG00000174501	ANKRD36C	0.0593920220062605	-0.250754360566935	1.3308620286143	0.184017203211555	0.778898000320121	Exon	Caudate
e368259	ENSG00000169220.17	ENSG00000169220	RGS14	0.0858470840945651	3.8976835568455	1.33085439628213	0.184019712759064	0.778898000320121	Exon	Caudate
e923175	ENSG00000133026.12	ENSG00000133026	MYH10	0.0551293591934366	1.39274235135364	1.33084534567835	0.184022688674063	0.778898000320121	Exon	Caudate
e562853	ENSG00000172889.15	ENSG00000172889	EGFL7	-0.0793554990888935	-0.662682401914909	-1.33084353363918	0.184023284492152	0.778898000320121	Exon	Caudate
e212976	ENSG00000157036.12	ENSG00000157036	EXOG	0.0692814072074794	-2.25061114744668	1.33082198517844	0.184030369969162	0.778898000320121	Exon	Caudate
e729533	ENSG00000111666.10	ENSG00000111666	CHPT1	-0.0473823306478795	0.831116775931406	-1.3308012156821	0.184037199502202	0.778898000320121	Exon	Caudate
e525885	ENSG00000106686.16	ENSG00000106686	SPATA6L	0.0967128826578393	-2.52309852669691	1.33079712696379	0.184038543997865	0.778898000320121	Exon	Caudate
e629832	ENSG00000175224.16	ENSG00000175224	ATG13	0.0398308361113451	-0.0856217716892309	1.33079208844701	0.184040200826363	0.778898000320121	Exon	Caudate
e285994	ENSG00000154277.12	ENSG00000154277	UCHL1	0.0766229839011202	4.63857471682732	1.33078612223618	0.184042162725232	0.778898000320121	Exon	Caudate
e720572	ENSG00000111596.11	ENSG00000111596	CNOT2	-0.0619095878181925	-1.89100667861982	-1.33078587810448	0.184042243004609	0.778898000320121	Exon	Caudate
e849160	ENSG00000259685.2	ENSG00000259685		-0.101249365294626	-3.10956132687885	-1.33077853693549	0.184044657059945	0.778898000320121	Exon	Caudate
e874387	ENSG00000175267.14	ENSG00000175267	VWA3A	-0.198362427270399	-2.53206243155671	-1.33076298709793	0.184049770515176	0.778898000320121	Exon	Caudate
e493904	ENSG00000147535.16	ENSG00000147535	PLPP5	-0.0650806299537185	-1.70880736024002	-1.33075252666441	0.18405321041493	0.778898000320121	Exon	Caudate
e438188	ENSG00000122678.15	ENSG00000122678	POLM	-0.0461426067123938	0.112180508204567	-1.33074560426887	0.18405548686184	0.778898000320121	Exon	Caudate
e177579	ENSG00000163535.17	ENSG00000163535	SGO2	-0.0947144782891414	-3.16264487301829	-1.3307407537574	0.184057081977018	0.778898000320121	Exon	Caudate
e1157515	ENSG00000131089.14	ENSG00000131089	ARHGEF9	0.0624199413419781	2.21333182173528	1.33072995798199	0.18406063225913	0.778898000320121	Exon	Caudate
e449926	ENSG00000153956.15	ENSG00000153956	CACNA2D1	0.05307186710291	0.554815421751692	1.33072664603504	0.184061721431119	0.778898000320121	Exon	Caudate
e577524	ENSG00000169740.13	ENSG00000169740	ZNF32	0.0493504190295393	-0.379584123625534	1.3307154675653	0.184065397635317	0.778898000320121	Exon	Caudate
e960981	ENSG00000121060.15	ENSG00000121060	TRIM25	-0.0477931062150866	0.384739418106167	-1.33070437506354	0.184069045621626	0.778898000320121	Exon	Caudate
e426722	ENSG00000218823.1	ENSG00000218823	PAPOLB	-0.0800826272617315	-1.55993115360734	-1.330704287688	0.184069074356996	0.778898000320121	Exon	Caudate
e797854	ENSG00000198668.10	ENSG00000198668	CALM1	0.0457420004134787	6.65298466472768	1.3306876773583	0.184074537090143	0.778898000320121	Exon	Caudate
e1125301	ENSG00000100099.20	ENSG00000100099	HPS4	-0.050155659320122	-1.41010269420117	-1.33068602510935	0.184075080481197	0.778898000320121	Exon	Caudate
e921808	ENSG00000170004.16	ENSG00000170004	CHD3	0.0547886633095282	1.74633815985182	1.33067912036127	0.184077351325223	0.778898000320121	Exon	Caudate
e64621	ENSG00000014914.19	ENSG00000014914	MTMR11	-0.080837904629906	-1.38761836710991	-1.33067567481383	0.18407848450988	0.778898000320121	Exon	Caudate
e899084	ENSG00000181019.12	ENSG00000181019	NQO1	0.0792359810424452	1.52336979579467	1.33066206662496	0.184082960073123	0.778898000320121	Exon	Caudate
e630479	ENSG00000149182.14	ENSG00000149182	ARFGAP2	-0.0351576224124594	1.03302064382405	-1.33064483213489	0.184088628397597	0.778898000320121	Exon	Caudate
e191477	ENSG00000135932.10	ENSG00000135932	CAB39	0.0365286372234696	0.676808234908829	1.33062311494096	0.184095771242279	0.778898000320121	Exon	Caudate
e1053190	ENSG00000076928.17	ENSG00000076928	ARHGEF1	0.107241629792089	-2.84483891489565	1.33061994285448	0.18409681456747	0.778898000320121	Exon	Caudate
e937406	ENSG00000131242.16	ENSG00000131242	RAB11FIP4	-0.114708504436183	-3.49039881270995	-1.33061677793766	0.184097855538878	0.778898000320121	Exon	Caudate
e583049	ENSG00000183230.16	ENSG00000183230	CTNNA3	0.0926346964393962	1.27808865623836	1.33061447304436	0.184098613643084	0.778898000320121	Exon	Caudate
e376312	ENSG00000165097.13	ENSG00000165097	KDM1B	0.0367759098032632	1.85078448562797	1.3306131314084	0.184099054922651	0.778898000320121	Exon	Caudate
e617645	ENSG00000166444.18	ENSG00000166444	ST5	-0.0884855699683984	-2.673129548212	-1.33061091930042	0.184099782512246	0.778898000320121	Exon	Caudate
e1142209	ENSG00000177989.13	ENSG00000177989	ODF3B	-0.192588636675216	-2.27869947117774	-1.33059636481752	0.184104569714434	0.778898000320121	Exon	Caudate
e570411	ENSG00000239665.8	ENSG00000239665		-0.0759075208738597	-2.60428731525682	-1.33059516112709	0.18410496563161	0.778898000320121	Exon	Caudate
e761522	ENSG00000065150.18	ENSG00000065150	IPO5	0.0233138340526901	2.05611240724011	1.33058883196703	0.18410704742577	0.778898000320121	Exon	Caudate
e579696	ENSG00000165633.12	ENSG00000165633	VSTM4	0.0584243393479318	-1.09511685748084	1.33058440145711	0.184108504724285	0.778898000320121	Exon	Caudate
e103082	ENSG00000135775.13	ENSG00000135775	COG2	-0.043666550014899	0.127515744121106	-1.33058270582933	0.184109062458257	0.778898000320121	Exon	Caudate
e1144680	ENSG00000169933.12	ENSG00000169933	FRMPD4	0.0850198065455299	-0.0485127191549272	1.33056466718777	0.184114995891976	0.778898000320121	Exon	Caudate
e656	ENSG00000187961.13	ENSG00000187961	KLHL17	0.116037697153449	-3.46921006194696	1.33056341279393	0.184115408503869	0.778898000320121	Exon	Caudate
e1044899	ENSG00000197808.11	ENSG00000197808	ZNF461	0.0342012833118879	1.00045941572026	1.33056337392464	0.184115421289286	0.778898000320121	Exon	Caudate
e455657	ENSG00000106244.12	ENSG00000106244	PDAP1	-0.0368717384518331	0.791399276700924	-1.33055524037435	0.184118096701561	0.778898000320121	Exon	Caudate
e625797	ENSG00000176102.11	ENSG00000176102	CSTF3	0.0485940241203131	-0.800063862485747	1.33054737091289	0.184120685273189	0.778898000320121	Exon	Caudate
e368227	ENSG00000169220.17	ENSG00000169220	RGS14	0.0983463124972774	2.14295815550483	1.33054687769181	0.184120847513665	0.778898000320121	Exon	Caudate
e368229	ENSG00000169220.17	ENSG00000169220	RGS14	0.0983463124972774	2.14295815550483	1.33054687769181	0.184120847513665	0.778898000320121	Exon	Caudate
e278647	ENSG00000152953.12	ENSG00000152953	STK32B	0.107778628878397	-3.58347289893092	1.33054371619079	0.184121887462482	0.778898000320121	Exon	Caudate
e458015	ENSG00000160813.6	ENSG00000160813	PPP1R35	0.109113319933587	-2.63891862343772	1.33054300824701	0.184122120335155	0.778898000320121	Exon	Caudate
e825455	ENSG00000138592.13	ENSG00000138592	USP8	-0.0261312308587579	2.70379846314569	-1.3305344641759	0.184124930859016	0.778898000320121	Exon	Caudate
e539949	ENSG00000148057.15	ENSG00000148057	IDNK	-0.0745214540374424	-1.6749573313461	-1.33053389155881	0.184125119219308	0.778898000320121	Exon	Caudate
e687119	ENSG00000175899.14	ENSG00000175899	A2M	-0.0628025193145442	1.81048782308134	-1.33053190568317	0.18412577246693	0.778898000320121	Exon	Caudate
e938259	ENSG00000108671.9	ENSG00000108671	PSMD11	-0.030786194126292	1.24838184351083	-1.33053181188907	0.184125803320251	0.778898000320121	Exon	Caudate
e1015221	ENSG00000087903.12	ENSG00000087903	RFX2	-0.105703632656827	-2.98544962527438	-1.33052004057202	0.184129675494277	0.778898000320121	Exon	Caudate
e899546	ENSG00000255185.5	ENSG00000255185	PDXDC2P	-0.0828153126185357	-2.04585512794416	-1.3305187483351	0.184130100579218	0.778898000320121	Exon	Caudate
e541651	ENSG00000187764.11	ENSG00000187764	SEMA4D	0.0712275435490101	0.537240737437084	1.33051569962708	0.184131103463123	0.778898000320121	Exon	Caudate
e16388	ENSG00000088280.18	ENSG00000088280	ASAP3	-0.0661650618998182	-0.79883836594863	-1.33051196020257	0.184132333566347	0.778898000320121	Exon	Caudate
e1031017	ENSG00000167460.14	ENSG00000167460	TPM4	0.0863649300053857	-2.45424067935524	1.33049981141448	0.184136330015796	0.778898000320121	Exon	Caudate
e854148	ENSG00000242173.8	ENSG00000242173	ARHGDIG	0.0578024527221731	0.408393986416544	1.33049606126135	0.184137563674291	0.778898000320121	Exon	Caudate
e577133	ENSG00000215146.4	ENSG00000215146		0.141841125805283	-3.72003724567111	1.3304883586992	0.184140097545082	0.778898000320121	Exon	Caudate
e1020194	ENSG00000267370.1	ENSG00000267370		0.0846932649620429	-0.868826563382433	1.33048564714295	0.184140989557447	0.778898000320121	Exon	Caudate
e1132087	ENSG00000100350.14	ENSG00000100350	FOXRED2	-0.0447161005165444	-0.105312715548629	-1.3304824070246	0.18414205545348	0.778898000320121	Exon	Caudate
e1160573	ENSG00000202566.4	ENSG00000202566	MIR421	0.0792976282478467	-1.06104174785571	1.33047885780729	0.184143223038519	0.778898000320121	Exon	Caudate
e559016	ENSG00000130723.17	ENSG00000130723	PRRC2B	-0.0386411170872411	2.0964676288125	-1.33047723969681	0.184143755349705	0.778898000320121	Exon	Caudate
e753399	ENSG00000150893.10	ENSG00000150893	FREM2	-0.171210004664083	-3.89286708957227	-1.33047406695346	0.184144799093109	0.778898000320121	Exon	Caudate
e741863	ENSG00000130779.19	ENSG00000130779	CLIP1	-0.0379442606893968	0.536599615751616	-1.33046621430417	0.184147382412967	0.778899823834523	Exon	Caudate
e463262	ENSG00000164597.13	ENSG00000164597	COG5	-0.035141889341284	0.145428455443828	-1.3304429341669	0.184155041138295	0.778914067231129	Exon	Caudate
e210580	ENSG00000153558.13	ENSG00000153558	FBXL2	0.0502355390513125	-0.408986325784575	1.33044289405913	0.184155054333197	0.778914067231129	Exon	Caudate
e36489	ENSG00000085831.15	ENSG00000085831	TTC39A	-0.0878121297954451	-0.480663307508101	-1.33042549910467	0.184160777099412	0.778929169142954	Exon	Caudate
e785477	ENSG00000020426.10	ENSG00000020426	MNAT1	0.0337909770370052	0.142421231566549	1.33037860828037	0.184176204370499	0.778983209187279	Exon	Caudate
e1092700	ENSG00000101052.12	ENSG00000101052	IFT52	-0.0379604804856323	0.262897731849737	-1.33036352233911	0.184181167910488	0.778983209187279	Exon	Caudate
e597259	ENSG00000055950.16	ENSG00000055950	MRPL43	0.0319983705011153	2.37142480809286	1.33035806712561	0.184182962796144	0.778983209187279	Exon	Caudate
e987271	ENSG00000082397.17	ENSG00000082397	EPB41L3	0.0759606353720081	-0.0296455387865448	1.33034992531879	0.184185641654488	0.778983209187279	Exon	Caudate
e117604	ENSG00000138002.14	ENSG00000138002	IFT172	-0.0541124436377759	-1.11224295117369	-1.33034563321814	0.184187053874749	0.778983209187279	Exon	Caudate
e407212	ENSG00000135596.17	ENSG00000135596	MICAL1	0.0576760849826448	-0.762923776500502	1.33034545806504	0.184187111505149	0.778983209187279	Exon	Caudate
e124324	ENSG00000143919.14	ENSG00000143919	CAMKMT	0.0725943816834281	-2.09237885680013	1.33034087105267	0.184188620768799	0.778983209187279	Exon	Caudate
e557556	ENSG00000119383.19	ENSG00000119383	PTPA	0.0360732263900073	2.19136854066656	1.33033321806162	0.184191138851185	0.778984755567947	Exon	Caudate
e691705	ENSG00000134548.9	ENSG00000134548	SPX	0.108579601077139	-2.97521313884392	1.33032089653889	0.184195193085742	0.778992798561266	Exon	Caudate
e763215	ENSG00000134899.18	ENSG00000134899	ERCC5	-0.0349444700287941	0.238589506703839	-1.33031352017773	0.184197620211842	0.778993960128627	Exon	Caudate
e435783	ENSG00000189212.12	ENSG00000189212	DPY19L2P1	0.0895932847101111	-1.26175513404993	1.33029896673012	0.184202408964176	0.779002355625364	Exon	Caudate
e839199	ENSG00000138623.9	ENSG00000138623	SEMA7A	0.103480362368219	-1.38958026202893	1.33028854234597	0.184205839121966	0.779002355625364	Exon	Caudate
e601974	ENSG00000099204.18	ENSG00000099204	ABLIM1	-0.0411499351952219	1.41807051823787	-1.33028786241715	0.184206062855119	0.779002355625364	Exon	Caudate
e1182764	ENSG00000210195.2	ENSG00000210195	MT-TT	0.121504109079883	2.6983205868023	1.33026737168127	0.184212805504102	0.779021767040666	Exon	Caudate
e605519	ENSG00000065154.11	ENSG00000065154	OAT	0.0331604255520148	3.84296378369732	1.33024900632554	0.18421884893475	0.779038221096384	Exon	Caudate
e378679	ENSG00000189298.13	ENSG00000189298	ZKSCAN3	0.0404837031976552	0.280401644742174	1.3302231056275	0.184227372247566	0.779058451816461	Exon	Caudate
e916937	ENSG00000261879.5	ENSG00000261879		0.101882032842667	-2.91231879018332	1.33022138589614	0.184227938181235	0.779058451816461	Exon	Caudate
e947071	ENSG00000168610.14	ENSG00000168610	STAT3	-0.0557027419560659	0.735788286617289	-1.33019309806508	0.184237247399697	0.77907670087886	Exon	Caudate
e793374	ENSG00000119596.17	ENSG00000119596	YLPM1	0.0716765978185719	-1.07275039375307	1.33018185762287	0.1842409466044	0.77907670087886	Exon	Caudate
e269695	ENSG00000152492.13	ENSG00000152492	CCDC50	-0.0532903415240914	-0.938888889480263	-1.33016936841081	0.184245056841241	0.77907670087886	Exon	Caudate
e269706	ENSG00000152492.13	ENSG00000152492	CCDC50	-0.0532903415240914	-0.938888889480263	-1.33016936841081	0.184245056841241	0.77907670087886	Exon	Caudate
e1045068	ENSG00000251247.9	ENSG00000251247	ZNF345	-0.0468971387024153	0.162093487740505	-1.33015853658138	0.184248621683713	0.77907670087886	Exon	Caudate
e317526	ENSG00000168310.10	ENSG00000168310	IRF2	-0.0528200205083074	-0.732982142373028	-1.33015688785413	0.18424916429765	0.77907670087886	Exon	Caudate
e103925	ENSG00000116991.10	ENSG00000116991	SIPA1L2	-0.0636138579222074	-1.27439543376899	-1.33015135972921	0.184250983671908	0.77907670087886	Exon	Caudate
e14080	ENSG00000127472.10	ENSG00000127472	PLA2G5	0.0939103854675635	-1.17969242609943	1.33015038171509	0.184251305549837	0.77907670087886	Exon	Caudate
e912477	ENSG00000186594.13	ENSG00000186594	MIR22HG	-0.117028926114393	-3.05958338780951	-1.33014773636329	0.184252176173674	0.77907670087886	Exon	Caudate
e479606	ENSG00000055609.17	ENSG00000055609	KMT2C	0.0294676136386571	1.16519555712547	1.33013445653999	0.184256546803294	0.77907670087886	Exon	Caudate
e501035	ENSG00000066855.15	ENSG00000066855	MTFR1	0.0943774910606066	-2.62584787327019	1.33011761521539	0.184262089698114	0.77907670087886	Exon	Caudate
e375374	ENSG00000145990.10	ENSG00000145990	GFOD1	0.0596293364847725	3.32357996030988	1.33011748689846	0.184262131930851	0.77907670087886	Exon	Caudate
e254132	ENSG00000163714.17	ENSG00000163714	U2SURP	-0.0311692122979419	1.13633180014364	-1.33010610799186	0.184265877080126	0.77907670087886	Exon	Caudate
e947315	ENSG00000033627.15	ENSG00000033627	ATP6V0A1	0.0423148475133265	1.23007460726517	1.33010140413045	0.184267425282587	0.77907670087886	Exon	Caudate
e1078521	ENSG00000101365.20	ENSG00000101365	IDH3B	0.0310741815216198	1.99074668541198	1.33009723449133	0.184268797662213	0.77907670087886	Exon	Caudate
e870439	ENSG00000244257.5	ENSG00000244257	PKD1P1	0.135626026548891	-2.98214825958722	1.33009110770212	0.184270814224778	0.77907670087886	Exon	Caudate
e782020	ENSG00000100519.11	ENSG00000100519	PSMC6	0.0301560345773864	1.3980587864502	1.33008775700592	0.184271917075029	0.77907670087886	Exon	Caudate
e152727	ENSG00000136731.12	ENSG00000136731	UGGT1	0.0360860360115279	-0.119607168316213	1.33008517257476	0.184272767719675	0.77907670087886	Exon	Caudate
e703734	ENSG00000066117.14	ENSG00000066117	SMARCD1	0.0354114322979346	0.087902618989342	1.33007471684499	0.184276209168484	0.77907670087886	Exon	Caudate
e2923	ENSG00000248333.8	ENSG00000248333	CDK11B	-0.0518701771665962	-1.01407324839329	-1.3300630878238	0.184280036856133	0.77907670087886	Exon	Caudate
e6235	ENSG00000097021.19	ENSG00000097021	ACOT7	0.0600484135647916	1.02356932166683	1.33005996516314	0.184281064688699	0.77907670087886	Exon	Caudate
e964148	ENSG00000141376.21	ENSG00000141376	BCAS3	0.0519938843088875	-0.725700566045566	1.33005265471301	0.184283470960644	0.77907670087886	Exon	Caudate
e74951	ENSG00000143303.11	ENSG00000143303	RRNAD1	-0.0498685259454805	-1.11650913462032	-1.33005131384119	0.184283912317977	0.77907670087886	Exon	Caudate
e824206	ENSG00000128951.13	ENSG00000128951	DUT	0.0764978919513051	-0.422969956078064	1.33005129537163	0.184283918397366	0.77907670087886	Exon	Caudate
e322456	ENSG00000039139.9	ENSG00000039139	DNAH5	-0.136136699652582	-2.86301893571584	-1.33003871241396	0.184288060204218	0.779079197324831	Exon	Caudate
e305738	ENSG00000150961.14	ENSG00000150961	SEC24D	-0.111225597884315	-3.11077449577619	-1.33003642140181	0.184288814321315	0.779079197324831	Exon	Caudate
e931685	ENSG00000128487.16	ENSG00000128487	SPECC1	0.0569686890169025	0.57443002492788	1.32999353777364	0.18430293046066	0.779129772035954	Exon	Caudate
e16710	ENSG00000117308.14	ENSG00000117308	GALE	0.0704075322516045	-1.94318455304	1.32998209442374	0.184306697440114	0.779136595613354	Exon	Caudate
e752557	ENSG00000133104.12	ENSG00000133104	SPG20	0.0379621964491566	1.26800020516783	1.32995531647407	0.184315512563827	0.779142643866776	Exon	Caudate
e453568	ENSG00000164692.17	ENSG00000164692	COL1A2	0.106177460157746	-2.17704474144406	1.32995184428566	0.184316655608206	0.779142643866776	Exon	Caudate
e363563	ENSG00000145864.12	ENSG00000145864	GABRB2	0.068470572585492	1.38914298109891	1.32994994664062	0.184317280315155	0.779142643866776	Exon	Caudate
e1013812	ENSG00000127663.14	ENSG00000127663	KDM4B	0.0608787459989379	-2.07511146571311	1.32994176516416	0.184319973684713	0.779142643866776	Exon	Caudate
e329501	ENSG00000185305.10	ENSG00000185305	ARL15	0.0613714527132431	-1.70546541077223	1.32994157837875	0.184320035175439	0.779142643866776	Exon	Caudate
e762503	ENSG00000175198.15	ENSG00000175198	PCCA	-0.0421079421667559	1.90010792343749	-1.32993850954237	0.184321045454489	0.779142643866776	Exon	Caudate
e23614	ENSG00000116478.11	ENSG00000116478	HDAC1	-0.0664080756371147	-1.70844743797	-1.32990586650484	0.184331791989793	0.77917896963979	Exon	Caudate
e593272	ENSG00000173145.11	ENSG00000173145	NOC3L	-0.0538233150207789	-1.14120746557887	-1.32989180789429	0.184336420420495	0.779189433356537	Exon	Caudate
e106779	ENSG00000143702.15	ENSG00000143702	CEP170	0.0436863960863427	0.838723744053241	1.32988302959118	0.18433931049155	0.779190671663879	Exon	Caudate
e476328	ENSG00000055130.15	ENSG00000055130	CUL1	0.0330148851347703	0.519518802253506	1.32987564684549	0.18434174113084	0.779190671663879	Exon	Caudate
e651307	ENSG00000162105.17	ENSG00000162105	SHANK2	0.104581431985076	-2.95096392275879	1.32986986119536	0.184343645971128	0.779190671663879	Exon	Caudate
e934097	ENSG00000109111.14	ENSG00000109111	SUPT6H	0.0274447418535188	1.20765809301392	1.32986476015236	0.184345325426711	0.779190671663879	Exon	Caudate
e1061867	ENSG00000063176.15	ENSG00000063176	SPHK2	0.0677912217122843	-0.90899206898362	1.32985580459682	0.184348273960582	0.77919403412929	Exon	Caudate
e1138023	ENSG00000100266.18	ENSG00000100266	PACSIN2	-0.0399533591226436	0.216434373678082	-1.32984134579487	0.184353034461423	0.77920236804062	Exon	Caudate
e29813	ENSG00000127124.14	ENSG00000127124	HIVEP3	-0.0815156761857246	-2.24917727039496	-1.32983673745016	0.184354551759093	0.77920236804062	Exon	Caudate
e649350	ENSG00000110057.7	ENSG00000110057	UNC93B1	-0.0758137370984959	-2.27927817880761	-1.32982674535411	0.184357841688964	0.77920717319655	Exon	Caudate
e760805	ENSG00000088451.10	ENSG00000088451	TGDS	-0.076447114406239	-2.02682694939895	-1.32978773207301	0.184370687355402	0.779247460922754	Exon	Caudate
e1173047	ENSG00000102181.20	ENSG00000102181	CD99L2	0.0350495683226877	1.57746977563018	1.32977919466183	0.184373498505698	0.779247460922754	Exon	Caudate
e968583	ENSG00000130935.9	ENSG00000130935	NOL11	0.057544783202218	-0.7242648779498	1.32977817838042	0.184373833143196	0.779247460922754	Exon	Caudate
e599819	ENSG00000108018.15	ENSG00000108018	SORCS1	0.0885075724396076	-0.737413721179989	1.32976475720918	0.184378252460643	0.779248939267428	Exon	Caudate
e1104437	ENSG00000155313.15	ENSG00000155313	USP25	0.0485383283178638	0.311305532338912	1.32976403802354	0.184378489275999	0.779248939267428	Exon	Caudate
e1068842	ENSG00000197619.13	ENSG00000197619	ZNF615	0.0662625001787853	-1.93222445681955	1.32974932321227	0.184383334657762	0.779260317357842	Exon	Caudate
e775750	ENSG00000092108.20	ENSG00000092108	SCFD1	0.042377729649461	0.73955271299917	1.32973611442974	0.184387684205895	0.779264800520975	Exon	Caudate
e240826	ENSG00000206530.9	ENSG00000206530	CFAP44	-0.0958038533057549	-1.21898041851643	-1.32973302400209	0.184388701870406	0.779264800520975	Exon	Caudate
e572247	ENSG00000078403.16	ENSG00000078403	MLLT10	-0.0284414768940715	1.35546092923058	-1.32971433153157	0.184394857309378	0.779278881268804	Exon	Caudate
e661363	ENSG00000042429.10	ENSG00000042429	MED17	0.0518818780263045	-0.770989264462571	1.32970979475281	0.1843963512957	0.779278881268804	Exon	Caudate
e978384	ENSG00000184557.4	ENSG00000184557	SOCS3	-0.263920976370687	0.613872101421	-1.32970158559777	0.184399054638688	0.779278881268804	Exon	Caudate
e513853	ENSG00000172172.7	ENSG00000172172	MRPL13	-0.0498175737538937	-0.858890512633339	-1.32969190603315	0.184402242237607	0.779278881268804	Exon	Caudate
e902890	ENSG00000168404.12	ENSG00000168404	MLKL	0.141507084288081	-2.8512863555334	1.3296823228324	0.184405398143066	0.779278881268804	Exon	Caudate
e71030	ENSG00000169241.17	ENSG00000169241	SLC50A1	0.110484436678462	-3.56387416155739	1.32967760491446	0.184406951845702	0.779278881268804	Exon	Caudate
e1025897	ENSG00000095066.11	ENSG00000095066	HOOK2	-0.0756458270299893	-2.36631753711159	-1.32967713547753	0.184407106440996	0.779278881268804	Exon	Caudate
e30365	ENSG00000177868.11	ENSG00000177868	SVBP	-0.0974897910460747	-3.14166981171123	-1.32967049804458	0.184409292295292	0.779279019017682	Exon	Caudate
e721228	ENSG00000133858.15	ENSG00000133858	ZFC3H1	0.0393517737884526	0.365115649552859	1.3296484377152	0.184416557390746	0.779300620431474	Exon	Caudate
e354283	ENSG00000184584.12	ENSG00000184584	TMEM173	0.0703222533594523	-1.38259906158948	1.32962996096456	0.184422642475212	0.779304912106876	Exon	Caudate
e3523	ENSG00000078369.17	ENSG00000078369	GNB1	0.0370113648242716	3.70561554755949	1.32962332228573	0.184424828876674	0.779304912106876	Exon	Caudate
e528021	ENSG00000155158.20	ENSG00000155158	TTC39B	0.0551935919697754	-0.834415433822509	1.32962290600348	0.184424965976903	0.779304912106876	Exon	Caudate
e897407	ENSG00000167264.17	ENSG00000167264	DUS2	-0.0543249649878278	-1.55154449279099	-1.32961920068731	0.18442618630537	0.779304912106876	Exon	Caudate
e987454	ENSG00000082397.17	ENSG00000082397	EPB41L3	0.0550659176088735	0.27064611930372	1.32959924325631	0.184432759294682	0.779323587451667	Exon	Caudate
e208950	ENSG00000163491.16	ENSG00000163491	NEK10	-0.0762561865668542	-1.42724102322968	-1.32957783701084	0.18443980964521	0.779332707485278	Exon	Caudate
e1130120	ENSG00000198089.14	ENSG00000198089	SFI1	-0.0615084132886398	-1.12521725471582	-1.32957743262891	0.184439942834171	0.779332707485278	Exon	Caudate
e696354	ENSG00000139133.6	ENSG00000139133	ALG10	0.068251215326088	-2.18483918403303	1.32957307575628	0.184441377836907	0.779332707485278	Exon	Caudate
e24955	ENSG00000121904.17	ENSG00000121904	CSMD2	0.0679078787746176	0.689212242955283	1.32955554968137	0.184447150401939	0.779342440305312	Exon	Caudate
e751183	ENSG00000073910.19	ENSG00000073910	FRY	0.044248682363158	1.34250648244008	1.3295500359981	0.184448966472102	0.779342440305312	Exon	Caudate
e671802	ENSG00000172375.12	ENSG00000172375	C2CD2L	0.0592020647942377	1.49142835775163	1.32953711238579	0.184453223240708	0.779342440305312	Exon	Caudate
e1009924	ENSG00000099840.13	ENSG00000099840	IZUMO4	-0.0737195311170673	-1.67862955489575	-1.32952858943588	0.184456030562761	0.779342440305312	Exon	Caudate
e847977	ENSG00000140511.11	ENSG00000140511	HAPLN3	-0.146447746657243	-3.31005370057323	-1.32952473128814	0.184457301384754	0.779342440305312	Exon	Caudate
e847983	ENSG00000140511.11	ENSG00000140511	HAPLN3	-0.146447746657243	-3.31005370057323	-1.32952473128814	0.184457301384754	0.779342440305312	Exon	Caudate
e3323	ENSG00000008128.22	ENSG00000008128	CDK11A	0.0904922888938389	-1.96955441323215	1.32952031732581	0.184458755292582	0.779342440305312	Exon	Caudate
e762580	ENSG00000175198.15	ENSG00000175198	PCCA	-0.0447750604434654	1.93371162909996	-1.32948013387387	0.184471991645674	0.779372831170224	Exon	Caudate
e339129	ENSG00000186468.12	ENSG00000186468	RPS23	-0.19093658554959	-4.06076587176487	-1.32947942790025	0.184472224198356	0.779372831170224	Exon	Caudate
e382796	ENSG00000204427.11	ENSG00000204427	ABHD16A	0.0432575382228708	0.40474026696403	1.32947886716527	0.184472408908566	0.779372831170224	Exon	Caudate
e307010	ENSG00000138688.15	ENSG00000138688	KIAA1109	0.0381361535695816	1.10902405578814	1.32946359564367	0.184477439512436	0.779375160858016	Exon	Caudate
e1174505	ENSG00000185825.15	ENSG00000185825	BCAP31	-0.0407377883314787	0.406528865084668	-1.32946306240375	0.184477615169257	0.779375160858016	Exon	Caudate
e447443	ENSG00000127957.16	ENSG00000127957	PMS2P3	0.0773624063525297	-2.13757116315684	1.32943130926082	0.184488075330616	0.779375160858016	Exon	Caudate
e299210	ENSG00000152208.12	ENSG00000152208	GRID2	0.063622491974477	-0.664264668817734	1.32943092523598	0.184488201839271	0.779375160858016	Exon	Caudate
e666191	ENSG00000150773.10	ENSG00000150773	PIH1D2	-0.123764351612523	-2.49270865905604	-1.32942809297491	0.184489134868256	0.779375160858016	Exon	Caudate
e1017398	ENSG00000076924.11	ENSG00000076924	XAB2	0.0640704739945887	-1.09302804795465	1.32942508835085	0.18449012468244	0.779375160858016	Exon	Caudate
e1087398	ENSG00000125971.16	ENSG00000125971	DYNLRB1	0.0461321488031519	1.29259964498421	1.32941897964899	0.184492137086055	0.779375160858016	Exon	Caudate
e658194	ENSG00000137502.9	ENSG00000137502	RAB30	-0.0422428737420387	0.130302659233786	-1.32941241570745	0.184494299478497	0.779375160858016	Exon	Caudate
e1003046	ENSG00000119541.9	ENSG00000119541	VPS4B	-0.0484886844261528	-0.267743626551067	-1.32940075534081	0.184498140858461	0.779375160858016	Exon	Caudate
e420723	ENSG00000078269.13	ENSG00000078269	SYNJ2	0.0932757732418269	0.328606364450579	1.32940034938894	0.184498274595925	0.779375160858016	Exon	Caudate
e615362	ENSG00000166313.18	ENSG00000166313	APBB1	0.0335180369332564	2.20148695670277	1.3294001289283	0.184498347224877	0.779375160858016	Exon	Caudate
e563700	ENSG00000214402.6	ENSG00000214402	LCNL1	-0.118619241937008	-1.17014876823331	-1.32939874663663	0.184498802610032	0.779375160858016	Exon	Caudate
e337173	ENSG00000164252.12	ENSG00000164252	AGGF1	0.0318351576651868	0.741307016873518	1.3293851069975	0.184503296127016	0.779385011899933	Exon	Caudate
e790696	ENSG00000182732.16	ENSG00000182732	RGS6	-0.103505443687176	-2.41198905400086	-1.32937805305321	0.184505620048732	0.779385011899933	Exon	Caudate
e831493	ENSG00000140455.16	ENSG00000140455	USP3	-0.0563018249697139	-1.25998196668579	-1.32937205760845	0.184507595264912	0.779385011899933	Exon	Caudate
e856642	ENSG00000260807.6	ENSG00000260807		0.0495750980088599	1.98940170667677	1.32935474684015	0.184513298434513	0.779385990040073	Exon	Caudate
e404270	ENSG00000083099.10	ENSG00000083099	LYRM2	0.034043775872017	0.844096073107217	1.32935378107364	0.184513616617788	0.779385990040073	Exon	Caudate
e247125	ENSG00000177646.18	ENSG00000177646	ACAD9	0.0478462840367078	-1.14744942633234	1.32935174482807	0.184514287484474	0.779385990040073	Exon	Caudate
e351753	ENSG00000164616.15	ENSG00000164616	FBXL21	0.0989754813762464	-0.927892761373375	1.32932265950051	0.184523870208888	0.779400636785872	Exon	Caudate
e692271	ENSG00000139163.15	ENSG00000139163	ETNK1	0.0355097552961422	0.756892055735871	1.32931421264405	0.184526653258614	0.779400636785872	Exon	Caudate
e692352	ENSG00000134532.15	ENSG00000134532	SOX5	-0.0656175001911668	-1.48729281114766	-1.3293084282337	0.184528559110061	0.779400636785872	Exon	Caudate
e956062	ENSG00000159202.17	ENSG00000159202	UBE2Z	0.0324002375344054	0.65845481659835	1.32930705736648	0.184529010786467	0.779400636785872	Exon	Caudate
e711842	ENSG00000139641.12	ENSG00000139641	ESYT1	-0.0548497298029152	-0.518392320053918	-1.32930343678275	0.184530203708464	0.779400636785872	Exon	Caudate
e1024136	ENSG00000130175.9	ENSG00000130175	PRKCSH	-0.0390844444572604	0.557269778548468	-1.32929651658676	0.184532483813651	0.779400636785872	Exon	Caudate
e279546	ENSG00000163995.19	ENSG00000163995	ABLIM2	0.0786191073928468	4.36230337569321	1.32928734140076	0.184535506937933	0.779400636785872	Exon	Caudate
e731863	ENSG00000151135.9	ENSG00000151135	TMEM263	0.10330942617479	-3.18083732749	1.32928701151309	0.184535615633029	0.779400636785872	Exon	Caudate
e695914	ENSG00000139132.14	ENSG00000139132	FGD4	0.0428679684400042	-0.255095532541048	1.32927278564766	0.184540302976222	0.779400636785872	Exon	Caudate
e466727	ENSG00000071243.15	ENSG00000071243	ING3	-0.0527545139341428	-1.27139870742235	-1.32927193709677	0.184540582571794	0.779400636785872	Exon	Caudate
e114613	ENSG00000138031.14	ENSG00000138031	ADCY3	0.0568298221581958	1.2782676509196	1.3292693211209	0.184541444531831	0.779400636785872	Exon	Caudate
e1016593	ENSG00000141968.7	ENSG00000141968	VAV1	-0.101620069184277	-3.09103589708511	-1.32925025647802	0.184547726392752	0.779406458642986	Exon	Caudate
e1055977	ENSG00000167384.10	ENSG00000167384	ZNF180	0.0893479717921271	-2.53083773203927	1.3292455299517	0.184549283822898	0.779406458642986	Exon	Caudate
e1055982	ENSG00000167384.10	ENSG00000167384	ZNF180	0.0893479717921271	-2.53083773203927	1.3292455299517	0.184549283822898	0.779406458642986	Exon	Caudate
e527065	ENSG00000153707.16	ENSG00000153707	PTPRD	0.0554539551883021	1.70151167014553	1.32923556374178	0.184552567804833	0.779411232484696	Exon	Caudate
e919113	ENSG00000040633.12	ENSG00000040633	PHF23	0.0351782444932827	1.66726330820708	1.3292220599604	0.184557017526927	0.779417869151281	Exon	Caudate
e871838	ENSG00000103540.16	ENSG00000103540	CCP110	0.0546547484858434	0.866111281150403	1.32921772329461	0.184558446547837	0.779417869151281	Exon	Caudate
e999413	ENSG00000141646.13	ENSG00000141646	SMAD4	0.0485496107873837	-1.22345988205439	1.32920658406092	0.184562117192986	0.779424275610137	Exon	Caudate
e813562	ENSG00000198838.13	ENSG00000198838	RYR3	0.0890868015498821	0.0729206118513958	1.32919857857508	0.184564755226424	0.77942632114786	Exon	Caudate
e820686	ENSG00000067369.13	ENSG00000067369	TP53BP1	0.0984374352688601	-2.51589315976643	1.3291698440135	0.184574224305878	0.779437032303642	Exon	Caudate
e77879	ENSG00000158773.14	ENSG00000158773	USF1	0.035841399637714	0.321286726842356	1.32916303906748	0.184576466835083	0.779437032303642	Exon	Caudate
e716745	ENSG00000037897.16	ENSG00000037897	METTL1	0.0862901156146112	-2.65533131492566	1.32915578243133	0.184578858238367	0.779437032303642	Exon	Caudate
e992872	ENSG00000141447.16	ENSG00000141447	OSBPL1A	0.0617685568412183	-0.0286398956610697	1.32915492536201	0.184579140684583	0.779437032303642	Exon	Caudate
e769892	ENSG00000157227.12	ENSG00000157227	MMP14	-0.116820688085378	-2.70020082935123	-1.32915154229401	0.184580255573912	0.779437032303642	Exon	Caudate
e540146	ENSG00000165115.14	ENSG00000165115	KIF27	-0.0733633055586944	-0.961480424584309	-1.32914881369292	0.18458115478746	0.779437032303642	Exon	Caudate
e1167859	ENSG00000232119.7	ENSG00000232119	MCTS1	0.0468778950474435	0.460332279958536	1.32914513399461	0.184582367441314	0.779437032303642	Exon	Caudate
e118611	ENSG00000163803.12	ENSG00000163803	PLB1	0.110696421688105	-3.03834808154137	1.32912397716143	0.184589339843886	0.779440414453838	Exon	Caudate
e944485	ENSG00000126351.12	ENSG00000126351	THRA	-0.036358142022283	3.30073476688648	-1.32911442819765	0.184592486844904	0.779440414453838	Exon	Caudate
e372947	ENSG00000137274.12	ENSG00000137274	BPHL	-0.119029296178692	-3.5826156713768	-1.32910599158612	0.184595267287095	0.779440414453838	Exon	Caudate
e372954	ENSG00000137274.12	ENSG00000137274	BPHL	-0.119029296178692	-3.5826156713768	-1.32910599158612	0.184595267287095	0.779440414453838	Exon	Caudate
e809276	ENSG00000179455.7	ENSG00000179455	MKRN3	0.0538188708955307	1.04376281253719	1.32910408922911	0.18459589424852	0.779440414453838	Exon	Caudate
e428441	ENSG00000215018.9	ENSG00000215018	COL28A1	-0.151741853709022	-3.96455514942466	-1.3290950285583	0.18459888040324	0.779440414453838	Exon	Caudate
e468189	ENSG00000179562.2	ENSG00000179562	GCC1	0.0407776394045592	-0.129354000388265	1.32909145036906	0.184600059688578	0.779440414453838	Exon	Caudate
e785484	ENSG00000020426.10	ENSG00000020426	MNAT1	0.0337514053047869	0.142387552617041	1.32907805471812	0.184604474623496	0.779440414453838	Exon	Caudate
e1050015	ENSG00000197782.14	ENSG00000197782	ZNF780A	-0.084264681166567	-2.7917612494225	-1.32907065292387	0.18460691413844	0.779440414453838	Exon	Caudate
e255276	ENSG00000047457.13	ENSG00000047457	CP	-0.228274976351079	-0.991075500796994	-1.3290688585963	0.184607505524187	0.779440414453838	Exon	Caudate
e1149151	ENSG00000165164.13	ENSG00000165164	CFAP47	-0.16457646378809	-3.56208890220577	-1.32906514506486	0.184608729457666	0.779440414453838	Exon	Caudate
e1082148	ENSG00000089177.18	ENSG00000089177	KIF16B	0.0438085016853506	-0.334027371424283	1.32905049866536	0.184613556786386	0.779440414453838	Exon	Caudate
e325860	ENSG00000164187.6	ENSG00000164187	LMBRD2	0.0388047263226198	1.31940827404518	1.32903912548932	0.18461730535318	0.779440414453838	Exon	Caudate
e70263	ENSG00000160691.18	ENSG00000160691	SHC1	-0.0731051751929604	0.0615329129852732	-1.32903263892511	0.184619443331798	0.779440414453838	Exon	Caudate
e298448	ENSG00000163644.14	ENSG00000163644	PPM1K	-0.0380275423451985	0.751821745730014	-1.32902960312923	0.18462044393974	0.779440414453838	Exon	Caudate
e961034	ENSG00000121064.12	ENSG00000121064	SCPEP1	-0.0553897441490927	-0.470815582276444	-1.32902708800674	0.184621272935136	0.779440414453838	Exon	Caudate
e711576	ENSG00000065361.14	ENSG00000065361	ERBB3	0.0941733963528673	-0.322396236689772	1.32902653943135	0.184621453748355	0.779440414453838	Exon	Caudate
e839191	ENSG00000138623.9	ENSG00000138623	SEMA7A	0.0998667751378894	-1.66051428966485	1.32902507919512	0.184621935050238	0.779440414453838	Exon	Caudate
e104239	ENSG00000059588.9	ENSG00000059588	TARBP1	0.0636706001955757	-1.1296946205917	1.32900441470509	0.18462874627957	0.779452838818683	Exon	Caudate
e807215	ENSG00000182979.17	ENSG00000182979	MTA1	-0.049564010828728	-1.08342799363454	-1.32900076534991	0.184629949164122	0.779452838818683	Exon	Caudate
e187951	ENSG00000127824.13	ENSG00000127824	TUBA4A	0.0669606670048237	2.28331149078227	1.32899654835832	0.184631339157768	0.779452838818683	Exon	Caudate
e1009240	ENSG00000071564.14	ENSG00000071564	TCF3	-0.0803443426056984	-2.73213453035779	-1.32898653338443	0.184634640298201	0.77945768271841	Exon	Caudate
e937840	ENSG00000126858.16	ENSG00000126858	RHOT1	0.0317623438482556	2.43789832753362	1.32897959729716	0.184636926600274	0.779458242291031	Exon	Caudate
e924973	ENSG00000065559.14	ENSG00000065559	MAP2K4	0.0527461595074616	0.0646891982622388	1.32893797570296	0.184650646525896	0.77950706916268	Exon	Caudate
e586652	ENSG00000182180.13	ENSG00000182180	MRPS16	-0.0467528961344272	-0.288820100913097	-1.32892170338578	0.184656010653757	0.779520621108936	Exon	Caudate
e191380	ENSG00000067066.16	ENSG00000067066	SP100	-0.120868632580841	-3.61721515648151	-1.32889612820948	0.18466444167937	0.77954246663612	Exon	Caudate
e279529	ENSG00000163995.19	ENSG00000163995	ABLIM2	0.0785993664639504	4.3626528967987	1.32889293766898	0.184665493482159	0.77954246663612	Exon	Caudate
e512027	ENSG00000120526.10	ENSG00000120526	NUDCD1	0.0546147251912365	-1.08169058687903	1.32887769751428	0.184670517656954	0.779547051598733	Exon	Caudate
e62163	ENSG00000276975.2	ENSG00000276975	HYDIN2	0.0792056874812116	-0.537905772396846	1.32887657532818	0.1846708876086	0.779547051598733	Exon	Caudate
e1121191	ENSG00000230513.1	ENSG00000230513	THAP7-AS1	0.0883472611427005	-1.80471849336041	1.32885719931262	0.184677275396023	0.779564923388915	Exon	Caudate
e73175	ENSG00000116580.18	ENSG00000116580	GON4L	-0.0386848360267293	-0.349208784387428	-1.32882694769619	0.184687248925098	0.779572422367975	Exon	Caudate
e563370	ENSG00000177943.13	ENSG00000177943	MAMDC4	0.0891182013885482	-2.18937509703733	1.32880822709976	0.184693421040778	0.779572422367975	Exon	Caudate
e34880	ENSG00000117481.10	ENSG00000117481	NSUN4	0.0367738122097622	-0.189430458441265	1.32880214358667	0.184695426786921	0.779572422367975	Exon	Caudate
e1021211	ENSG00000167807.15	ENSG00000167807		0.047528897335193	1.27795808016005	1.32880137080237	0.184695681576571	0.779572422367975	Exon	Caudate
e139197	ENSG00000068615.17	ENSG00000068615	REEP1	0.0662116271434947	-1.01513808836551	1.32879827375858	0.184696702685219	0.779572422367975	Exon	Caudate
e441036	ENSG00000185811.16	ENSG00000185811	IKZF1	0.117250723817124	-2.45400122784234	1.32879742891048	0.184696981235996	0.779572422367975	Exon	Caudate
e662827	ENSG00000137693.13	ENSG00000137693	YAP1	-0.0618927379756168	1.40503342823706	-1.32879278695114	0.184698511719509	0.779572422367975	Exon	Caudate
e1087943	ENSG00000101000.5	ENSG00000101000	PROCR	-0.153253874808921	-3.75799507125448	-1.32878747073904	0.184700264520016	0.779572422367975	Exon	Caudate
e290329	ENSG00000150471.16	ENSG00000150471	ADGRL3	-0.0723951702473697	-1.47870188925517	-1.32877544252783	0.184704230369536	0.779572422367975	Exon	Caudate
e595120	ENSG00000052749.13	ENSG00000052749	RRP12	0.0620973048350864	-0.599428029939076	1.32877188467358	0.184705403450067	0.779572422367975	Exon	Caudate
e161238	ENSG00000115183.13	ENSG00000115183	TANC1	-0.0557816583842577	-0.827032368307095	-1.32876739564369	0.184706883561758	0.779572422367975	Exon	Caudate
e382819	ENSG00000204427.11	ENSG00000204427	ABHD16A	0.0422656782996685	0.631562247186147	1.32876699127185	0.184707016890659	0.779572422367975	Exon	Caudate
e153872	ENSG00000115762.16	ENSG00000115762	PLEKHB2	0.0442846082190344	2.66247039835754	1.3287485079719	0.184713111254112	0.779572422367975	Exon	Caudate
e677976	ENSG00000149328.14	ENSG00000149328	GLB1L2	-0.130925949153213	-3.62151601901019	-1.32874340038872	0.184714795366542	0.779572422367975	Exon	Caudate
e425856	ENSG00000106263.17	ENSG00000106263	EIF3B	-0.0248251758158317	1.52124165550119	-1.32874121496144	0.184715515966267	0.779572422367975	Exon	Caudate
e577595	ENSG00000107562.16	ENSG00000107562	CXCL12	0.0856705089106589	-0.0610523442532541	1.32873481164974	0.184717627338711	0.779572422367975	Exon	Caudate
e207278	ENSG00000182568.16	ENSG00000182568	SATB1	-0.0714049155229237	-1.61466971183549	-1.32873291493889	0.184718252747132	0.779572422367975	Exon	Caudate
e789504	ENSG00000139990.17	ENSG00000139990	DCAF5	-0.0414655900762309	-0.508889551490007	-1.3287054029599	0.184727324535208	0.779572422367975	Exon	Caudate
e832831	ENSG00000166855.9	ENSG00000166855	CLPX	-0.0419937868003402	-0.0784886116573964	-1.32870423514046	0.184727709618808	0.779572422367975	Exon	Caudate
e889170	ENSG00000261270.1	ENSG00000261270		-0.0869898813451612	-1.6187236123958	-1.32870010775324	0.184729070612349	0.779572422367975	Exon	Caudate
e1080322	ENSG00000275632.1	ENSG00000275632		0.0919919236155852	-3.08825374372862	1.32869936567089	0.184729315312564	0.779572422367975	Exon	Caudate
e107923	ENSG00000162714.12	ENSG00000162714	ZNF496	-0.0880017722839942	-2.83888002039412	-1.32869903162116	0.184729425464894	0.779572422367975	Exon	Caudate
e32583	ENSG00000187147.17	ENSG00000187147	RNF220	0.0837699374011136	2.1506657154919	1.32869674188153	0.184730180503951	0.779572422367975	Exon	Caudate
e825531	ENSG00000138592.13	ENSG00000138592	USP8	0.0402745409663285	-0.197632582716061	1.32869501625405	0.184730749529175	0.779572422367975	Exon	Caudate
e789747	ENSG00000029364.11	ENSG00000029364	SLC39A9	0.0228214493134926	2.24472067819941	1.32867036982517	0.184738876824997	0.779597629373884	Exon	Caudate
e49509	ENSG00000174842.16	ENSG00000174842	GLMN	0.0594719879642505	-0.290794025921157	1.32866297112311	0.184741316639637	0.779598834914483	Exon	Caudate
e529672	ENSG00000137055.14	ENSG00000137055	PLAA	-0.0439005079892477	-0.552067605806894	-1.32865605387917	0.184743597709081	0.779599370538239	Exon	Caudate
e741662	ENSG00000158113.12	ENSG00000158113	LRRC43	-0.054562057031543	-1.10338238433645	-1.32861623164648	0.1847567301205	0.779614131484384	Exon	Caudate
e731453	ENSG00000235162.8	ENSG00000235162	C12orf75	-0.10506710795467	-2.9475532278618	-1.32860091087189	0.184761782726984	0.779614131484384	Exon	Caudate
e640755	ENSG00000110011.13	ENSG00000110011	DNAJC4	-0.0445783549913619	-0.453216800596967	-1.32860046651005	0.184761929273685	0.779614131484384	Exon	Caudate
e505924	ENSG00000251136.8	ENSG00000251136		-0.0745291659560654	-1.28260568858371	-1.32859990258837	0.184762115250314	0.779614131484384	Exon	Caudate
e759806	ENSG00000005810.17	ENSG00000005810	MYCBP2	0.054469248092125	1.42401034229824	1.32859607792885	0.184763376594542	0.779614131484384	Exon	Caudate
e1175528	ENSG00000102032.12	ENSG00000102032	RENBP	0.105461303683795	-3.21349776759725	1.32858849838328	0.184765876291133	0.779614131484384	Exon	Caudate
e1075239	ENSG00000197951.8	ENSG00000197951	ZNF71	-0.0290186071910024	2.44159675301313	-1.32857416300353	0.184770604097062	0.779614131484384	Exon	Caudate
e671745	ENSG00000172269.17	ENSG00000172269	DPAGT1	0.0967188356180941	-2.74723257006008	1.32857224423441	0.184771236913627	0.779614131484384	Exon	Caudate
e363881	ENSG00000113327.14	ENSG00000113327	GABRG2	0.0976564879333272	-0.179407785269771	1.32856548750729	0.184773465317975	0.779614131484384	Exon	Caudate
e876920	ENSG00000047578.12	ENSG00000047578	KIAA0556	-0.0544484815387304	-1.67284160360489	-1.32855252145348	0.184777741647022	0.779614131484384	Exon	Caudate
e354288	ENSG00000184584.12	ENSG00000184584	TMEM173	0.0701757119456129	-1.47113680708113	1.32855056335502	0.184778387453088	0.779614131484384	Exon	Caudate
e133143	ENSG00000124357.12	ENSG00000124357	NAGK	0.0445097822459089	-0.602392569958346	1.3285490440408	0.184778888543618	0.779614131484384	Exon	Caudate
e892236	ENSG00000103037.11	ENSG00000103037	SETD6	-0.052776834194925	-0.935543907030466	-1.32854842516398	0.184779092657917	0.779614131484384	Exon	Caudate
e826347	ENSG00000128872.9	ENSG00000128872	TMOD2	0.0640414844702466	-1.20213608644977	1.32853591466748	0.184783218831891	0.779614131484384	Exon	Caudate
e1151239	ENSG00000130988.12	ENSG00000130988	RGN	-0.0603332345366445	-0.201632452174985	-1.32853290481929	0.184784211541098	0.779614131484384	Exon	Caudate
e1037516	ENSG00000181896.11	ENSG00000181896	ZNF101	0.0266484638166226	1.28830681391009	1.3285299753128	0.184785177755784	0.779614131484384	Exon	Caudate
e1160061	ENSG00000147099.19	ENSG00000147099	HDAC8	0.039019926296261	-0.482323650323599	1.328528193768	0.184785765349674	0.779614131484384	Exon	Caudate
e1015037	ENSG00000031823.14	ENSG00000031823	RANBP3	-0.0417739339357359	-0.499525358321705	-1.32852787358848	0.18478587095229	0.779614131484384	Exon	Caudate
e999083	ENSG00000154832.14	ENSG00000154832	CXXC1	0.0434099077344719	-0.428594284932036	1.32848197330994	0.184801010390467	0.779640240343431	Exon	Caudate
e178115	ENSG00000196290.14	ENSG00000196290	NIF3L1	0.0434379067457901	0.438197564498914	1.32847711022114	0.184802614452843	0.779640240343431	Exon	Caudate
e969246	ENSG00000108946.14	ENSG00000108946	PRKAR1A	-0.0343847672745749	2.79146180361294	-1.3284763551242	0.184802863518233	0.779640240343431	Exon	Caudate
e148596	ENSG00000144152.12	ENSG00000144152	FBLN7	-0.10571597818922	-2.87345387802318	-1.32847513325696	0.184803266546271	0.779640240343431	Exon	Caudate
e560704	ENSG00000160325.14	ENSG00000160325	CACFD1	0.0536136942881443	-0.428165296411125	1.32846620180588	0.184806212569636	0.779640240343431	Exon	Caudate
e692768	ENSG00000118308.15	ENSG00000118308	LRMP	0.112972937893992	-2.78257327570236	1.32846211025477	0.184807562172196	0.779640240343431	Exon	Caudate
e1146170	ENSG00000008086.11	ENSG00000008086	CDKL5	0.0572617758970841	4.08081795734168	1.32845432804458	0.184810129162847	0.779640240343431	Exon	Caudate
e936963	ENSG00000196712.16	ENSG00000196712	NF1	0.0313699841447761	1.36493792116924	1.3284466336825	0.184812667202521	0.779640240343431	Exon	Caudate
e250549	ENSG00000163785.12	ENSG00000163785	RYK	-0.0505111871575016	-0.720475977928225	-1.32844446653068	0.184813382057526	0.779640240343431	Exon	Caudate
e387071	ENSG00000227057.8	ENSG00000227057	WDR46	0.0484387693266107	-0.792868443704869	1.32844380008979	0.18481360188961	0.779640240343431	Exon	Caudate
e368193	ENSG00000169220.17	ENSG00000169220	RGS14	0.0981910383527802	2.14249100093036	1.32842628795513	0.184819378509129	0.779655521186408	Exon	Caudate
e671421	ENSG00000160695.14	ENSG00000160695	VPS11	0.0312247303160173	1.66328961758993	1.32839620642841	0.184829301629312	0.779680583253356	Exon	Caudate
e196888	ENSG00000142327.11	ENSG00000142327	RNPEPL1	0.0719381108641826	-2.0761693673326	1.32839468237639	0.184829804385318	0.779680583253356	Exon	Caudate
e24744	ENSG00000121904.17	ENSG00000121904	CSMD2	0.0678403737645347	0.689483349343903	1.32838868553717	0.184831782639293	0.779680583253356	Exon	Caudate
e747	ENSG00000188290.10	ENSG00000188290	HES4	0.0961367648489574	-0.547964296915564	1.32837556743439	0.184836110130297	0.779681063082712	Exon	Caudate
e291025	ENSG00000033178.12	ENSG00000033178	UBA6	-0.0462522015767287	0.0896542936276477	-1.32836269989673	0.184840355036254	0.779681063082712	Exon	Caudate
e208795	ENSG00000163491.16	ENSG00000163491	NEK10	-0.108996362256878	-3.18619162284922	-1.32835693659531	0.184842256330453	0.779681063082712	Exon	Caudate
e1029059	ENSG00000123159.15	ENSG00000123159	GIPC1	0.0709815809117747	-0.723824350220615	1.32833608031166	0.18484913687129	0.779681063082712	Exon	Caudate
e283163	ENSG00000168228.14	ENSG00000168228	ZCCHC4	-0.0897753020695427	-2.74214041214239	-1.32832918512013	0.184851411654298	0.779681063082712	Exon	Caudate
e273707	ENSG00000186001.12	ENSG00000186001	LRCH3	0.0604218509770379	-0.794336706028961	1.3283260301671	0.18485245250738	0.779681063082712	Exon	Caudate
e847476	ENSG00000140538.16	ENSG00000140538	NTRK3	0.0939361185454914	-1.9488312835817	1.32832173209763	0.184853870493927	0.779681063082712	Exon	Caudate
e847513	ENSG00000140538.16	ENSG00000140538	NTRK3	0.0939361185454914	-1.9488312835817	1.32832173209763	0.184853870493927	0.779681063082712	Exon	Caudate
e487178	ENSG00000147416.10	ENSG00000147416	ATP6V1B2	0.0455755594535725	4.50364026009298	1.32831252393948	0.184856908406965	0.779681063082712	Exon	Caudate
e1164871	ENSG00000080561.13	ENSG00000080561	MID2	0.0502902408699637	-0.935198746514971	1.32831244120192	0.184856935703526	0.779681063082712	Exon	Caudate
e252366	ENSG00000051382.8	ENSG00000051382	PIK3CB	0.0517448472449062	0.42825045366882	1.32830862688426	0.184858194116607	0.779681063082712	Exon	Caudate
e998773	ENSG00000141644.17	ENSG00000141644	MBD1	-0.0525201454261299	-0.983012758486413	-1.32830637808284	0.18485893604026	0.779681063082712	Exon	Caudate
e710363	ENSG00000135404.11	ENSG00000135404	CD63	-0.0540245829678985	2.27891507191496	-1.32830242177486	0.184860241309153	0.779681063082712	Exon	Caudate
e345241	ENSG00000164221.12	ENSG00000164221	CCDC112	-0.0463597984592165	-0.635641591074285	-1.3282969167368	0.184862057547937	0.779681063082712	Exon	Caudate
e1079241	ENSG00000088812.17	ENSG00000088812	ATRN	0.04182284684083	0.446171693824689	1.32827540532311	0.184869154785616	0.779683640448157	Exon	Caudate
e330989	ENSG00000145632.14	ENSG00000145632	PLK2	0.0829992601175141	2.28263050824982	1.32826788717408	0.184871635288201	0.779683640448157	Exon	Caudate
e917593	ENSG00000179314.13	ENSG00000179314	WSCD1	0.0631179149733398	-0.0859469519198436	1.32826456119394	0.184872732654267	0.779683640448157	Exon	Caudate
e654249	ENSG00000021300.13	ENSG00000021300	PLEKHB1	0.0534766262247701	4.07166377638865	1.32826298951445	0.184873251212187	0.779683640448157	Exon	Caudate
e246856	ENSG00000058262.9	ENSG00000058262	SEC61A1	-0.041302585347584	0.847120658967159	-1.32825716087604	0.184875174315114	0.779683640448157	Exon	Caudate
e382115	ENSG00000204482.10	ENSG00000204482	LST1	0.130153637343345	-1.74765857149268	1.32825588616915	0.184875594894319	0.779683640448157	Exon	Caudate
e515082	ENSG00000170873.18	ENSG00000170873	MTSS1	0.0431949715409009	0.631980041658813	1.32824764991318	0.184878312397327	0.77968601532109	Exon	Caudate
e1158963	ENSG00000184634.15	ENSG00000184634	MED12	-0.0433661348164574	-0.471646226796363	-1.32823296032658	0.184883159211522	0.779689655317137	Exon	Caudate
e114992	ENSG00000119772.16	ENSG00000119772	DNMT3A	0.0384656190680339	2.34176673790242	1.32823197508641	0.184883484293895	0.779689655317137	Exon	Caudate
e606964	ENSG00000175470.18	ENSG00000175470	PPP2R2D	0.0642917322044716	-2.00767559202322	1.32821305296071	0.184889727777319	0.779699265973855	Exon	Caudate
e913098	ENSG00000167721.10	ENSG00000167721	TSR1	-0.042568711153812	-0.692769597274468	-1.3281997777096	0.184894108129737	0.779699265973855	Exon	Caudate
e213736	ENSG00000168026.17	ENSG00000168026	TTC21A	-0.0869302888036486	-2.81986358311615	-1.32818493778377	0.184899004859434	0.779699265973855	Exon	Caudate
e621472	ENSG00000006071.12	ENSG00000006071	ABCC8	-0.0893189930442915	-2.50930585505856	-1.32817823174649	0.184901217681869	0.779699265973855	Exon	Caudate
e298991	ENSG00000145335.15	ENSG00000145335	SNCA	0.0557259536382959	1.68545918204513	1.32817039464408	0.184903803752078	0.779699265973855	Exon	Caudate
e1128168	ENSG00000100003.17	ENSG00000100003	SEC14L2	-0.0522853699823005	0.446149199566626	-1.3281639715338	0.184905923256232	0.779699265973855	Exon	Caudate
e1047171	ENSG00000196218.12	ENSG00000196218	RYR1	0.122319824522642	-3.07843638255697	1.32816040081981	0.184907101531699	0.779699265973855	Exon	Caudate
e1020899	ENSG00000130816.14	ENSG00000130816	DNMT1	0.0811512036724306	-2.46489040662561	1.32815947236013	0.184907407908667	0.779699265973855	Exon	Caudate
e538255	ENSG00000135046.13	ENSG00000135046	ANXA1	-0.173335734723488	0.450209271272579	-1.32815894921937	0.184907580536986	0.779699265973855	Exon	Caudate
e742146	ENSG00000033030.13	ENSG00000033030	ZCCHC8	-0.119102900146479	-3.69639475479686	-1.32814529219657	0.184912087184584	0.779699265973855	Exon	Caudate
e927667	ENSG00000154803.12	ENSG00000154803	FLCN	0.0359064629731013	3.13140587836726	1.3281432380461	0.184912765035737	0.779699265973855	Exon	Caudate
e965140	ENSG00000170921.14	ENSG00000170921	TANC2	0.0640404600942451	1.18540316063026	1.32813261301942	0.184916271228314	0.779699265973855	Exon	Caudate
e781324	ENSG00000100504.16	ENSG00000100504	PYGL	-0.099104491391147	-2.26949444618073	-1.32812558335781	0.184918590999971	0.779699265973855	Exon	Caudate
e281456	ENSG00000007062.11	ENSG00000007062	PROM1	-0.12656214468722	-3.41010938311286	-1.32812472846594	0.184918873113734	0.779699265973855	Exon	Caudate
e902651	ENSG00000090863.11	ENSG00000090863	GLG1	0.0330600115979876	2.29934503479455	1.32812144282647	0.184919957375608	0.779699265973855	Exon	Caudate
e640232	ENSG00000072518.20	ENSG00000072518	MARK2	0.0364638646905297	0.714896229479084	1.32811528089341	0.184921990827839	0.779699265973855	Exon	Caudate
e597913	ENSG00000198408.13	ENSG00000198408	MGEA5	-0.0362581421352481	1.68599712121481	-1.3281140763369	0.18492238833623	0.779699265973855	Exon	Caudate
e866878	ENSG00000166669.13	ENSG00000166669	ATF7IP2	-0.0677765243049181	-0.654211968360291	-1.32810413170574	0.184925670127896	0.779704019327504	Exon	Caudate
e310413	ENSG00000151612.15	ENSG00000151612	ZNF827	0.0565140284183861	-0.863228339622515	1.32808169852024	0.184933073380957	0.779726149728343	Exon	Caudate
e1115126	ENSG00000186866.16	ENSG00000186866	POFUT2	-0.0584612801639875	-1.53278257751078	-1.32804468928818	0.184945287406666	0.779740442807407	Exon	Caudate
e1060345	ENSG00000063169.10	ENSG00000063169	GLTSCR1	-0.107750374034975	-3.51010664423154	-1.32804071557674	0.184946598872191	0.779740442807407	Exon	Caudate
e583453	ENSG00000108187.15	ENSG00000108187	PBLD	-0.0794578137293845	-1.75741926710399	-1.32802767943562	0.184950901309004	0.779740442807407	Exon	Caudate
e648751	ENSG00000172663.8	ENSG00000172663	TMEM134	-0.0475020621164328	-0.19468921715464	-1.32801042833556	0.184956594961518	0.779740442807407	Exon	Caudate
e533194	ENSG00000107185.9	ENSG00000107185	RGP1	-0.0384011085945623	-0.229443561820578	-1.32800802131314	0.184957389399426	0.779740442807407	Exon	Caudate
e59526	ENSG00000155761.13	ENSG00000155761	SPAG17	-0.223767359881894	-4.20543244010243	-1.328008019961	0.184957389845699	0.779740442807407	Exon	Caudate
e1123573	ENSG00000099991.17	ENSG00000099991	CABIN1	0.0359902179414116	0.339194060206461	1.32800233464115	0.184959266295948	0.779740442807407	Exon	Caudate
e246139	ENSG00000163885.11	ENSG00000163885	CFAP100	-0.152470647251953	-3.76651066047282	-1.32800159797603	0.184959509434658	0.779740442807407	Exon	Caudate
e22626	ENSG00000084636.17	ENSG00000084636	COL16A1	0.105669716213254	-1.39057734725343	1.32799299613618	0.184962348517342	0.779740442807407	Exon	Caudate
e595352	ENSG00000171307.18	ENSG00000171307	ZDHHC16	0.0547210250709366	-0.904116404089033	1.32798990052993	0.184963370246456	0.779740442807407	Exon	Caudate
e795409	ENSG00000239272.1	ENSG00000239272	RPL21P10	-0.11782250276876	-3.91927789081997	-1.32797997504373	0.184966646259272	0.779740442807407	Exon	Caudate
e609012	ENSG00000174915.11	ENSG00000174915	PTDSS2	0.0807416512230183	-2.58507584310043	1.32797965327553	0.184966752463028	0.779740442807407	Exon	Caudate
e673195	ENSG00000137642.12	ENSG00000137642	SORL1	0.0525208898042125	1.22230281019101	1.32797726643987	0.184967540270413	0.779740442807407	Exon	Caudate
e876750	ENSG00000077235.17	ENSG00000077235	GTF3C1	0.0377802508292933	0.960904845655865	1.32797508649051	0.184968259794357	0.779740442807407	Exon	Caudate
e483156	ENSG00000173295.7	ENSG00000173295	FAM86B3P	-0.128762468551596	-3.65925047584021	-1.32797339018409	0.184968819686363	0.779740442807407	Exon	Caudate
e78465	ENSG00000158850.14	ENSG00000158850	B4GALT3	0.0499006272329773	-0.49842211973625	1.32796517035634	0.184971532784677	0.779740442807407	Exon	Caudate
e64692	ENSG00000014914.19	ENSG00000014914	MTMR11	-0.0806480177448351	-1.38837799727185	-1.32796045124125	0.184973090424734	0.779740442807407	Exon	Caudate
e975714	ENSG00000167881.14	ENSG00000167881	SRP68	-0.0302780991860931	0.994549298093143	-1.3279511895814	0.184976147452539	0.779744247165026	Exon	Caudate
e14344	ENSG00000244038.9	ENSG00000244038	DDOST	-0.0306668808503483	1.60393882466226	-1.32793895844877	0.184980184681899	0.779752183305249	Exon	Caudate
e1088580	ENSG00000088340.15	ENSG00000088340	FER1L4	0.129259773383083	-3.49159244601877	1.3279233164988	0.18498534784283	0.779764865376385	Exon	Caudate
e710385	ENSG00000135404.11	ENSG00000135404	CD63	-0.054004965512015	2.27913651694446	-1.32790766834292	0.184990513159333	0.779772053984937	Exon	Caudate
e373126	ENSG00000272320.1	ENSG00000272320		-0.159708849143686	-3.79291339461985	-1.32790509546885	0.184991362452339	0.779772053984937	Exon	Caudate
e552743	ENSG00000119487.16	ENSG00000119487	MAPKAP1	-0.0374246528117976	2.22748024698136	-1.32785928327338	0.18500648531637	0.779817628314888	Exon	Caudate
e487999	ENSG00000168484.12	ENSG00000168484	SFTPC	0.0881044341339007	-2.37702017104786	1.32785675654966	0.185007319428833	0.779817628314888	Exon	Caudate
e981937	ENSG00000204237.4	ENSG00000204237	OXLD1	0.0738715899841008	-1.55957621255994	1.3278527603608	0.185008638641266	0.779817628314888	Exon	Caudate
e181375	ENSG00000114948.12	ENSG00000114948	ADAM23	0.0717019481744262	0.747908240369536	1.32784208877281	0.185012161554934	0.779823282156548	Exon	Caudate
e1142175	ENSG00000177989.13	ENSG00000177989	ODF3B	-0.21434483000094	-3.8798393296467	-1.32783363420249	0.185014952620227	0.779823282156548	Exon	Caudate
e510597	ENSG00000104517.12	ENSG00000104517	UBR5	-0.0315455138118936	0.739553428559843	-1.32782911578014	0.185016444277369	0.779823282156548	Exon	Caudate
e968330	ENSG00000198265.11	ENSG00000198265	HELZ	-0.0350244584389455	0.316315588440474	-1.32782110694424	0.185019088239243	0.779825344056365	Exon	Caudate
e875486	ENSG00000260482.3	ENSG00000260482		0.0344951019008407	3.8442523551323	1.32780657261475	0.185023886537967	0.779836485981598	Exon	Caudate
e595059	ENSG00000213390.10	ENSG00000213390	ARHGAP19	-0.0802852309199308	-2.79722114175041	-1.32779198803593	0.185028701518682	0.7798397645613	Exon	Caudate
e880376	ENSG00000149930.17	ENSG00000149930	TAOK2	0.0371717329221776	1.07703073008195	1.32779116261519	0.185028974027443	0.7798397645613	Exon	Caudate
e481326	ENSG00000172748.12	ENSG00000172748	ZNF596	-0.104129624000504	-3.13513512176534	-1.32777527036771	0.185034220836077	0.779843070327199	Exon	Caudate
e273650	ENSG00000186001.12	ENSG00000186001	LRCH3	0.0604282961374792	-0.794124836984254	1.32777368523742	0.185034744171221	0.779843070327199	Exon	Caudate
e1109000	ENSG00000159256.12	ENSG00000159256	MORC3	0.0433876520332747	0.0593251295712859	1.32776920657521	0.18503622281986	0.779843070327199	Exon	Caudate
e446021	ENSG00000106683.14	ENSG00000106683	LIMK1	-0.0578395360744158	-0.683415362902173	-1.32771529329521	0.185054023198325	0.779902077789355	Exon	Caudate
e185210	ENSG00000163466.15	ENSG00000163466	ARPC2	0.0391531716063579	1.92293650219239	1.32771374717381	0.185054533695135	0.779902077789355	Exon	Caudate
e879450	ENSG00000259807.1	ENSG00000259807		0.201247483855613	-3.9814651030856	1.32769318091448	0.185061324341438	0.779915576246705	Exon	Caudate
e769904	ENSG00000157227.12	ENSG00000157227	MMP14	-0.117183242354338	-2.72662843419137	-1.32768935808942	0.18506258659686	0.779915576246705	Exon	Caudate
e1006110	ENSG00000129946.10	ENSG00000129946	SHC2	-0.0864838836384833	-1.71633136741903	-1.32767968145582	0.185065781745024	0.779915576246705	Exon	Caudate
e484118	ENSG00000079459.12	ENSG00000079459	FDFT1	0.0418739753451686	2.21824341420641	1.32765516678281	0.185073876480247	0.779915576246705	Exon	Caudate
e758087	ENSG00000165416.14	ENSG00000165416	SUGT1	0.0336765989377712	4.18947404647058	1.32765141115391	0.185075116610634	0.779915576246705	Exon	Caudate
e572758	ENSG00000179133.12	ENSG00000179133	C10orf67	-0.120680281383416	-3.58789696747201	-1.32764736496496	0.185076452692537	0.779915576246705	Exon	Caudate
e825544	ENSG00000138592.13	ENSG00000138592	USP8	-0.0315245369894063	0.618635528168939	-1.32764601467132	0.185076898571207	0.779915576246705	Exon	Caudate
e962518	ENSG00000108384.14	ENSG00000108384	RAD51C	0.0506814196679756	-1.32273870171002	1.32762547621037	0.185083680647477	0.779915576246705	Exon	Caudate
e615347	ENSG00000166311.9	ENSG00000166311	SMPD1	0.0502021562766992	0.342184850423209	1.32761971563141	0.185085582901336	0.779915576246705	Exon	Caudate
e227412	ENSG00000010322.15	ENSG00000010322	NISCH	0.0344941095787914	1.7319363301604	1.32761828350253	0.185086055820061	0.779915576246705	Exon	Caudate
e1027763	ENSG00000141837.19	ENSG00000141837	CACNA1A	0.0799447072711707	-1.5979247299357	1.32761175826576	0.185088210600248	0.779915576246705	Exon	Caudate
e1002044	ENSG00000266946.1	ENSG00000266946	MRPL37P1	0.114225840004542	-3.39355590382574	1.32760343556451	0.185090958970736	0.779915576246705	Exon	Caudate
e244327	ENSG00000206527.9	ENSG00000206527	HACD2	0.0436675844576082	1.30984896069308	1.32759820358105	0.185092686722054	0.779915576246705	Exon	Caudate
e241902	ENSG00000114638.7	ENSG00000114638	UPK1B	0.11126012883596	-2.44590165310076	1.3275968533227	0.185093132618115	0.779915576246705	Exon	Caudate
e59231	ENSG00000116830.11	ENSG00000116830	TTF2	-0.0843908466295123	-2.115980334127	-1.32759525107311	0.185093661730325	0.779915576246705	Exon	Caudate
e1060537	ENSG00000178980.14	ENSG00000178980	SEPW1	0.0404930363919653	4.8158896728551	1.32759493364894	0.185093766553704	0.779915576246705	Exon	Caudate
e192264	ENSG00000144535.19	ENSG00000144535	DIS3L2	0.0383120489957119	0.668002148137094	1.32759310061517	0.185094371879597	0.779915576246705	Exon	Caudate
e75025	ENSG00000143321.18	ENSG00000143321	HDGF	-0.0305251658894545	4.20001226689515	-1.32757327029417	0.185100920574572	0.779930885124136	Exon	Caudate
e1101507	ENSG00000075043.18	ENSG00000075043	KCNQ2	-0.148851515664328	-3.55051991560532	-1.32756904726661	0.185102315194462	0.779930885124136	Exon	Caudate
e489937	ENSG00000147459.17	ENSG00000147459	DOCK5	0.0809283796868766	0.766947417351005	1.32755123446794	0.185108197809621	0.779933079096243	Exon	Caudate
e75038	ENSG00000143321.18	ENSG00000143321	HDGF	-0.0305250660387614	4.20000697335185	-1.32754917142807	0.185108879130376	0.779933079096243	Exon	Caudate
e911069	ENSG00000141252.19	ENSG00000141252	VPS53	0.0439787811038063	0.210841893417699	1.32754436458095	0.185110466603141	0.779933079096243	Exon	Caudate
e192102	ENSG00000187514.15	ENSG00000187514	PTMA	0.0415744485807393	4.46411301474719	1.32754041418026	0.185111771239992	0.779933079096243	Exon	Caudate
e1160111	ENSG00000067177.14	ENSG00000067177	PHKA1	-0.0616163756094572	0.0146828887941066	-1.32752990267436	0.18511524274337	0.779933079096243	Exon	Caudate
e650386	ENSG00000197345.12	ENSG00000197345	MRPL21	0.0548119502153571	0.724114081476809	1.32752831743995	0.185115766283076	0.779933079096243	Exon	Caudate
e261674	ENSG00000114346.13	ENSG00000114346	ECT2	-0.0638128896655785	-2.08259481489062	-1.32751900380597	0.185118842227159	0.779936958915753	Exon	Caudate
e781641	ENSG00000186469.8	ENSG00000186469	GNG2	-0.0714334871604703	-2.12305770461063	-1.32748947965856	0.185128593196897	0.779966698658413	Exon	Caudate
e349033	ENSG00000217128.11	ENSG00000217128	FNIP1	-0.0369620105364891	0.276860547322318	-1.32748229884752	0.185130964868215	0.779966698658413	Exon	Caudate
e798790	ENSG00000100815.12	ENSG00000100815	TRIP11	0.0301653165315911	0.98095261951641	1.32747805522242	0.185132366459215	0.779966698658413	Exon	Caudate
e119003	ENSG00000171094.15	ENSG00000171094	ALK	0.0705622105492188	-1.33932815536096	1.32745995244283	0.185138345561495	0.779982808832335	Exon	Caudate
e1175535	ENSG00000102032.12	ENSG00000102032	RENBP	0.105186165286728	-3.21576213025745	1.32744927525042	0.185141872160398	0.779988586421506	Exon	Caudate
e784231	ENSG00000257621.7	ENSG00000257621	PSMA3-AS1	-0.0633031899316216	-1.38609340602326	-1.3274365402119	0.185146078516118	0.779990902834687	Exon	Caudate
e937531	ENSG00000178691.10	ENSG00000178691	SUZ12	0.0301632333826491	0.954221821508473	1.32743148527195	0.185147748171543	0.779990902834687	Exon	Caudate
e563703	ENSG00000214402.6	ENSG00000214402	LCNL1	-0.118457556806711	-1.17004179941835	-1.32742130082376	0.185151112146388	0.779990902834687	Exon	Caudate
e306698	ENSG00000138686.9	ENSG00000138686	BBS7	0.0503064355062112	-0.365506333189764	1.3274143284841	0.185153415171678	0.779990902834687	Exon	Caudate
e1138310	ENSG00000186976.14	ENSG00000186976	EFCAB6	-0.060968824995609	-0.676832888685501	-1.32740952081592	0.185155003199279	0.779990902834687	Exon	Caudate
e911061	ENSG00000141252.19	ENSG00000141252	VPS53	0.0496382864794831	-0.379487459232291	1.32740741415391	0.185155699056943	0.779990902834687	Exon	Caudate
e495881	ENSG00000158669.11	ENSG00000158669	GPAT4	0.0419288686032694	-0.402925664103738	1.32740193600815	0.185157508568308	0.779990902834687	Exon	Caudate
e822256	ENSG00000104131.12	ENSG00000104131	EIF3J	0.0331307362687152	1.00182954181869	1.32738902445227	0.185161773495301	0.779999790021926	Exon	Caudate
e685470	ENSG00000139182.13	ENSG00000139182	CLSTN3	0.0889306577367618	2.2532615836353	1.32736316326022	0.185170316147313	0.780013263327935	Exon	Caudate
e190789	ENSG00000153827.13	ENSG00000153827	TRIP12	-0.0279328518474299	1.49280595878019	-1.3273621828586	0.185170640006273	0.780013263327935	Exon	Caudate
e457263	ENSG00000146826.15	ENSG00000146826	C7orf43	0.0556041536845197	-1.10732094026433	1.3273597679202	0.185171437741794	0.780013263327935	Exon	Caudate
e503307	ENSG00000040341.17	ENSG00000040341	STAU2	0.0496385505345809	0.810048818444378	1.32734897856832	0.185175001859434	0.780019197797174	Exon	Caudate
e767772	ENSG00000165795.22	ENSG00000165795	NDRG2	-0.043892378133041	4.71612116808165	-1.32733037032104	0.185181148963962	0.780028757219546	Exon	Caudate
e282871	ENSG00000109819.8	ENSG00000109819	PPARGC1A	-0.0992585071468585	-2.47255976281718	-1.32732284943991	0.185183633477516	0.780028757219546	Exon	Caudate
e360874	ENSG00000198624.12	ENSG00000198624	CCDC69	-0.0838228168573142	-2.2501831269725	-1.32731860414474	0.185185035916325	0.780028757219546	Exon	Caudate
e754821	ENSG00000133114.17	ENSG00000133114	GPALPP1	0.0316790308052218	2.82245293723843	1.32730775227071	0.185188620882953	0.780028757219546	Exon	Caudate
e565395	ENSG00000148399.12	ENSG00000148399	DPH7	-0.051569816153136	-0.581708232097891	-1.3273062274096	0.185189124631982	0.780028757219546	Exon	Caudate
e552852	ENSG00000167081.16	ENSG00000167081	PBX3	0.0572171282564437	-0.529352944063563	1.32730296249761	0.185190203222977	0.780028757219546	Exon	Caudate
e921660	ENSG00000183914.14	ENSG00000183914	DNAH2	-0.11756373938465	-2.65967974251766	-1.32729360872248	0.185193293346685	0.780029840055225	Exon	Caudate
e254166	ENSG00000163714.17	ENSG00000163714	U2SURP	-0.0418862975726012	-0.189468713687585	-1.32728270662185	0.185196895025276	0.780029840055225	Exon	Caudate
e265792	ENSG00000114867.20	ENSG00000114867	EIF4G1	-0.0283110674023698	1.50002831088215	-1.32728197437696	0.185197136935634	0.780029840055225	Exon	Caudate
e472242	ENSG00000157680.15	ENSG00000157680	DGKI	0.0715818298483268	3.33939767938577	1.32727608794638	0.185199081633086	0.780029840055225	Exon	Caudate
e247578	ENSG00000206417.8	ENSG00000206417	H1FX-AS1	-0.105801984612578	-2.86359079248601	-1.32726148597216	0.185203905746275	0.780041080416134	Exon	Caudate
e47257	ENSG00000117151.12	ENSG00000117151	CTBS	-0.0559671313850303	0.03065224885458	-1.32723714862451	0.185211946381472	0.780049858843303	Exon	Caudate
e1055965	ENSG00000167384.10	ENSG00000167384	ZNF180	0.0891998151941032	-2.53095616101112	1.3272223452024	0.185216837300739	0.780049858843303	Exon	Caudate
e163257	ENSG00000153253.15	ENSG00000153253	SCN3A	0.0712174785542324	0.602135701322384	1.3272118619854	0.18522030092059	0.780049858843303	Exon	Caudate
e487189	ENSG00000147416.10	ENSG00000147416	ATP6V1B2	0.045589097986383	4.50261442111005	1.32720803899789	0.185221564034852	0.780049858843303	Exon	Caudate
e150187	ENSG00000125633.10	ENSG00000125633	CCDC93	-0.0446582730722778	-0.669810917275645	-1.32720752096348	0.185221735193804	0.780049858843303	Exon	Caudate
e23980	ENSG00000162521.18	ENSG00000162521	RBBP4	-0.0233378346517905	1.78674188783749	-1.32719564284404	0.185225659765449	0.780049858843303	Exon	Caudate
e556526	ENSG00000197694.14	ENSG00000197694	SPTAN1	0.0328687970845675	3.11173198460307	1.32719441214797	0.185226066395207	0.780049858843303	Exon	Caudate
e240805	ENSG00000206530.9	ENSG00000206530	CFAP44	-0.0953383108314853	-1.19526689552333	-1.32718276683788	0.185229914112059	0.780049858843303	Exon	Caudate
e602852	ENSG00000165650.11	ENSG00000165650	PDZD8	-0.0300630230786352	1.63119690563347	-1.32718129690608	0.185230399795175	0.780049858843303	Exon	Caudate
e44183	ENSG00000116754.13	ENSG00000116754	SRSF11	0.0310111001157229	0.845271895182161	1.32716773134607	0.185234882063707	0.780049858843303	Exon	Caudate
e732873	ENSG00000076555.15	ENSG00000076555	ACACB	-0.0709927958984833	-1.11211947865274	-1.32716335337446	0.185236328629688	0.780049858843303	Exon	Caudate
e987141	ENSG00000177337.7	ENSG00000177337	DLGAP1-AS1	0.109546418020386	-2.54088752319981	1.3271622758565	0.185236684663622	0.780049858843303	Exon	Caudate
e166890	ENSG00000077380.15	ENSG00000077380	DYNC1I2	0.0860169684167947	-1.83125381575854	1.3271612821903	0.185237012991671	0.780049858843303	Exon	Caudate
e263296	ENSG00000114416.17	ENSG00000114416	FXR1	0.0408454958351607	1.83330759817147	1.32716056460185	0.185237250098142	0.780049858843303	Exon	Caudate
e750668	ENSG00000132938.19	ENSG00000132938	MTUS2	0.095586080558976	-1.50325280092717	1.32715732417101	0.185238320808139	0.780049858843303	Exon	Caudate
e865560	ENSG00000033011.11	ENSG00000033011	ALG1	-0.0356798196938868	0.43586485773696	-1.32712851649304	0.185247839703942	0.780060889129278	Exon	Caudate
e1023757	ENSG00000183401.11	ENSG00000183401	CCDC159	-0.0807251077805091	-2.28095843352258	-1.32712805574518	0.185247991951402	0.780060889129278	Exon	Caudate
e152658	ENSG00000136715.17	ENSG00000136715	SAP130	-0.0446520464101083	-0.201931357326779	-1.32712249442143	0.185249829617689	0.780060889129278	Exon	Caudate
e160559	ENSG00000115159.15	ENSG00000115159	GPD2	0.051875322256117	0.238531620186621	1.32711730500639	0.185251544403841	0.780060889129278	Exon	Caudate
e618986	ENSG00000072952.18	ENSG00000072952	MRVI1	-0.122361403219105	-3.03953962768534	-1.32711678190155	0.185251717258837	0.780060889129278	Exon	Caudate
e538621	ENSG00000099139.13	ENSG00000099139	PCSK5	-0.0604698998615114	-0.23243941840876	-1.32710488862072	0.185255647312221	0.780068361705029	Exon	Caudate
e979096	ENSG00000035862.12	ENSG00000035862	TIMP2	0.0804977706089752	-1.05028629297393	1.32708717278563	0.185261501503666	0.780080171988483	Exon	Caudate
e1139376	ENSG00000100376.11	ENSG00000100376	FAM118A	0.210310755925333	-2.73685558680176	1.32708188914191	0.185263247508458	0.780080171988483	Exon	Caudate
e828133	ENSG00000137871.19	ENSG00000137871	ZNF280D	0.0437493341493674	0.636038072590967	1.32707683250783	0.185264918508297	0.780080171988483	Exon	Caudate
e93911	ENSG00000133065.10	ENSG00000133065	SLC41A1	0.0282736892468658	2.30281722509486	1.32705484200539	0.185272185552665	0.780080250728253	Exon	Caudate
e216586	ENSG00000211456.10	ENSG00000211456	SACM1L	0.0324813487874409	0.812096308177954	1.32704735384352	0.185274660160374	0.780080250728253	Exon	Caudate
e602	ENSG00000188976.10	ENSG00000188976	NOC2L	-0.043255313953691	-0.0780730621674223	-1.32704444566295	0.185275621231425	0.780080250728253	Exon	Caudate
e373035	ENSG00000137266.14	ENSG00000137266	SLC22A23	0.0509749085568055	0.381079971113153	1.32703814971576	0.185277701875775	0.780080250728253	Exon	Caudate
e528697	ENSG00000147872.9	ENSG00000147872	PLIN2	-0.136958338217083	-3.25938985892723	-1.32702390758947	0.185282408586572	0.780080250728253	Exon	Caudate
e1009190	ENSG00000127540.11	ENSG00000127540	UQCR11	0.0442088512489257	3.04558622286688	1.32701841305818	0.185284224432551	0.780080250728253	Exon	Caudate
e841170	ENSG00000140400.15	ENSG00000140400	MAN2C1	-0.0516590796609135	-1.05708957745787	-1.327011809953	0.185286406660188	0.780080250728253	Exon	Caudate
e1112265	ENSG00000160183.13	ENSG00000160183	TMPRSS3	-0.13708031960302	-2.71490858177618	-1.32701158514935	0.185286480954775	0.780080250728253	Exon	Caudate
e188475	ENSG00000072195.14	ENSG00000072195	SPEG	0.0653593822918601	-1.43952851571605	1.32700708664947	0.185287967653166	0.780080250728253	Exon	Caudate
e544107	ENSG00000081377.16	ENSG00000081377	CDC14B	0.108611318273822	-3.18219107402429	1.32699261114411	0.185292751688189	0.780080250728253	Exon	Caudate
e488896	ENSG00000158941.16	ENSG00000158941	CCAR2	-0.0297105945614011	1.30825231552046	-1.32698091570375	0.185296617001664	0.780080250728253	Exon	Caudate
e618599	ENSG00000133805.15	ENSG00000133805	AMPD3	-0.0770857102532893	-1.01185822526805	-1.32697821023613	0.185297511160399	0.780080250728253	Exon	Caudate
e522817	ENSG00000182325.10	ENSG00000182325	FBXL6	-0.0651899994648776	-1.77721921050754	-1.32696795670613	0.185300899987544	0.780080250728253	Exon	Caudate
e76823	ENSG00000018625.14	ENSG00000018625	ATP1A2	-0.0558421606070706	3.96565622989157	-1.32695289118927	0.185305879276475	0.780080250728253	Exon	Caudate
e858250	ENSG00000074071.14	ENSG00000074071	MRPS34	0.0370831921957421	2.39378199083215	1.32694993149027	0.185306857495311	0.780080250728253	Exon	Caudate
e858252	ENSG00000074071.14	ENSG00000074071	MRPS34	0.0370831921957421	2.39378199083215	1.32694993149027	0.185306857495311	0.780080250728253	Exon	Caudate
e280637	ENSG00000157869.14	ENSG00000157869	RAB28	0.0337685885080697	0.505292876887073	1.3269465828126	0.185307964281257	0.780080250728253	Exon	Caudate
e814298	ENSG00000175265.17	ENSG00000175265	GOLGA8A	-0.194160270255754	-3.4120782343384	-1.32693158428797	0.185312921568758	0.780080250728253	Exon	Caudate
e591573	ENSG00000026103.20	ENSG00000026103	FAS	-0.106724540997956	0.865877068272666	-1.32692652823666	0.185314592708647	0.780080250728253	Exon	Caudate
e1105215	ENSG00000142192.20	ENSG00000142192	APP	0.043160210375636	4.30602334289434	1.32692176469416	0.185316167177964	0.780080250728253	Exon	Caudate
e130750	ENSG00000115956.9	ENSG00000115956	PLEK	-0.0762681849548574	-1.12162697760517	-1.32691851960102	0.185317239767674	0.780080250728253	Exon	Caudate
e377846	ENSG00000186470.13	ENSG00000186470	BTN3A2	0.117750713485803	-2.93141541967251	1.32691661809099	0.185317868269525	0.780080250728253	Exon	Caudate
e560465	ENSG00000148300.11	ENSG00000148300	REXO4	0.0438268101252353	-0.536532128311034	1.32691601226774	0.185318068511257	0.780080250728253	Exon	Caudate
e502474	ENSG00000137573.13	ENSG00000137573	SULF1	-0.12927941552796	-3.05500634670952	-1.32691424650551	0.185318652146579	0.780080250728253	Exon	Caudate
e1044229	ENSG00000161277.10	ENSG00000161277	THAP8	0.0487180337857941	-0.55431208951506	1.32691372657787	0.185318823997912	0.780080250728253	Exon	Caudate
e969497	ENSG00000141338.13	ENSG00000141338	ABCA8	0.102227414075797	0.442352529686416	1.32690647641154	0.185321220402846	0.780081264900298	Exon	Caudate
e216344	ENSG00000011376.9	ENSG00000011376	LARS2	-0.0497297231321045	-0.462199108365908	-1.32689219041441	0.185325942435509	0.780088149120228	Exon	Caudate
e211314	ENSG00000172995.16	ENSG00000172995	ARPP21	0.0881202088092184	1.90461290339227	1.32688118381793	0.185329580569971	0.780088149120228	Exon	Caudate
e451250	ENSG00000075303.12	ENSG00000075303	SLC25A40	0.0558961070699171	-0.75071197791889	1.3268764159951	0.185331156548684	0.780088149120228	Exon	Caudate
e403378	ENSG00000203875.10	ENSG00000203875	SNHG5	0.054618195019275	-0.0673970792308709	1.32687544400271	0.185331477836865	0.780088149120228	Exon	Caudate
e798780	ENSG00000140092.14	ENSG00000140092	FBLN5	-0.0655876497903696	-1.01757560463938	-1.32686585622594	0.185334647060157	0.780092416012655	Exon	Caudate
e443595	ENSG00000226824.6	ENSG00000226824		0.109625950929448	-2.19272667781809	1.32684751834635	0.185340708727119	0.780101834089616	Exon	Caudate
e1167437	ENSG00000125354.22	ENSG00000125354	SEPT6	-0.0510879580408366	-1.42389766375199	-1.32684333493441	0.185342091593007	0.780101834089616	Exon	Caudate
e285347	ENSG00000121892.14	ENSG00000121892	PDS5A	0.033838265010241	0.89490189857462	1.32683952441023	0.185343351204026	0.780101834089616	Exon	Caudate
e517048	ENSG00000155926.13	ENSG00000155926	SLA	-0.0896306548245043	-0.613448466749798	-1.32683094760465	0.185346186385473	0.780104694673636	Exon	Caudate
e498176	ENSG00000034239.10	ENSG00000034239	EFCAB1	-0.254662604266667	-2.92562608539831	-1.3268114838675	0.185352620511839	0.780122702636192	Exon	Caudate
e711116	ENSG00000065357.19	ENSG00000065357	DGKA	-0.0948237242548688	-2.69541546371863	-1.32679394547259	0.185358418319989	0.780129224390717	Exon	Caudate
e503322	ENSG00000040341.17	ENSG00000040341	STAU2	0.0496162105767141	0.810031169469288	1.32679375509129	0.185358481256603	0.780129224390717	Exon	Caudate
e1052414	ENSG00000142046.14	ENSG00000142046	TMEM91	0.0630583730899541	1.014636751214	1.3267871721267	0.185360657475413	0.780129311140298	Exon	Caudate
e652721	ENSG00000165458.13	ENSG00000165458	INPPL1	-0.0524103123742568	-0.580430836274344	-1.32677307106559	0.185365319115968	0.780139858186351	Exon	Caudate
e246167	ENSG00000163885.11	ENSG00000163885	CFAP100	-0.119224818503583	-2.37452290175052	-1.32675579613784	0.185371030117149	0.780154821339275	Exon	Caudate
e1131269	ENSG00000100281.13	ENSG00000100281	HMGXB4	0.0473787548388158	-0.76953053730846	1.32674262921669	0.185375383120469	0.780164068923978	Exon	Caudate
e68344	ENSG00000160678.11	ENSG00000160678	S100A1	0.0567584442994482	2.80808301788887	1.32672472927829	0.185381300987909	0.780179902047019	Exon	Caudate
e840463	ENSG00000198794.11	ENSG00000198794	SCAMP5	0.0510162904971112	1.67345176167721	1.32670951813471	0.185386330027826	0.780191691314292	Exon	Caudate
e68341	ENSG00000160678.11	ENSG00000160678	S100A1	0.0567574150725909	2.80809835005217	1.32670321540907	0.185388413836328	0.780191691314292	Exon	Caudate
e1053196	ENSG00000076928.17	ENSG00000076928	ARHGEF1	0.0832607447917764	-1.63836938114368	1.32668517306816	0.185394379095086	0.780201398004966	Exon	Caudate
e1051552	ENSG00000086544.2	ENSG00000086544	ITPKC	0.101214659093865	-1.27602640479922	1.32668073132995	0.185395847669055	0.780201398004966	Exon	Caudate
e1087389	ENSG00000125971.16	ENSG00000125971	DYNLRB1	0.0460038349068389	1.29586967874021	1.32667667824494	0.185397187749972	0.780201398004966	Exon	Caudate
e1127829	ENSG00000239282.7	ENSG00000239282	GATSL3	-0.0798646208874476	-1.76830532025549	-1.32666963310618	0.185399517117686	0.780202128389657	Exon	Caudate
e328111	ENSG00000198865.9	ENSG00000198865	CCDC152	0.0878674827857697	-1.85710519612025	1.32665859451674	0.185403166902678	0.780208415300376	Exon	Caudate
e275882	ENSG00000068078.17	ENSG00000068078	FGFR3	-0.0677545199452779	1.72492240291644	-1.32662729602865	0.18541351568452	0.780242538026508	Exon	Caudate
e871147	ENSG00000260342.2	ENSG00000260342		-0.0279475192214379	3.03534920191859	-1.32661809202226	0.185416559052233	0.780242538026508	Exon	Caudate
e587374	ENSG00000214655.10	ENSG00000214655	ZSWIM8	0.0381199013486375	0.141171903875543	1.32661383439952	0.185417966876884	0.780242538026508	Exon	Caudate
e124204	ENSG00000138078.15	ENSG00000138078	PREPL	0.05924054881328	3.494325236144	1.32660799040417	0.185419899264092	0.780242538026508	Exon	Caudate
e332960	ENSG00000153914.15	ENSG00000153914	SREK1	0.0379822384760619	-0.293660158084753	1.32659124999741	0.185425434763285	0.780244975422419	Exon	Caudate
e300111	ENSG00000164024.11	ENSG00000164024	METAP1	0.0492998217557419	-0.92378964891258	1.32658667895691	0.185426946276616	0.780244975422419	Exon	Caudate
e300122	ENSG00000164024.11	ENSG00000164024	METAP1	0.0492998217557419	-0.92378964891258	1.32658667895691	0.185426946276616	0.780244975422419	Exon	Caudate
e529029	ENSG00000188352.12	ENSG00000188352	FOCAD	0.0499883328452114	0.846503106712268	1.32656932203604	0.185432685800937	0.780246490572902	Exon	Caudate
e665268	ENSG00000137727.12	ENSG00000137727	ARHGAP20	0.0788358913564102	0.258817850659507	1.32656625468487	0.185433700115332	0.780246490572902	Exon	Caudate
e21875	ENSG00000134644.15	ENSG00000134644	PUM1	0.0365784478306983	0.505640422423261	1.32655646308042	0.185436938039302	0.780246490572902	Exon	Caudate
e577502	ENSG00000198298.12	ENSG00000198298	ZNF485	0.0453141664238048	-0.0565769110522012	1.32655497396093	0.185437430470521	0.780246490572902	Exon	Caudate
e258904	ENSG00000113810.15	ENSG00000113810	SMC4	-0.0650706230042325	-1.59406187810855	-1.32655299160391	0.185438086010072	0.780246490572902	Exon	Caudate
e954470	ENSG00000108424.9	ENSG00000108424	KPNB1	-0.0458087600394468	-0.802303484059252	-1.32654177916501	0.185441793849428	0.7802530202835	Exon	Caudate
e840405	ENSG00000198794.11	ENSG00000198794	SCAMP5	0.0510253655768963	1.67324260952638	1.32653237790252	0.185444902793618	0.780257029998603	Exon	Caudate
e1130851	ENSG00000100220.11	ENSG00000100220	RTCB	-0.0327631360685207	1.06549471605729	-1.32652578088415	0.18544708441328	0.780257137959879	Exon	Caudate
e270065	ENSG00000198836.8	ENSG00000198836	OPA1	0.0389697560241168	2.29902611868007	1.32650661600256	0.185453422306133	0.780265531334978	Exon	Caudate
e247828	ENSG00000163913.11	ENSG00000163913	IFT122	0.0572976734335457	-0.247750321009254	1.32649909579345	0.185455909309315	0.780265531334978	Exon	Caudate
e977440	ENSG00000184640.17	ENSG00000184640	SEPT9	-0.0611355831218427	0.513379191103032	-1.32649303639326	0.185457913227396	0.780265531334978	Exon	Caudate
e8892	ENSG00000120948.15	ENSG00000120948	TARDBP	0.0325278602207576	2.25334217342555	1.32649141315454	0.185458450055111	0.780265531334978	Exon	Caudate
e485051	ENSG00000155970.11	ENSG00000155970	MICU3	0.0573641266651303	-0.249562725149819	1.32648299270671	0.185461234833332	0.780265531334978	Exon	Caudate
e625850	ENSG00000110422.11	ENSG00000110422	HIPK3	-0.0335033220189121	1.67073564691615	-1.3264806330843	0.185462015204175	0.780265531334978	Exon	Caudate
e1134729	ENSG00000100226.15	ENSG00000100226	GTPBP1	-0.040105261412992	0.0082685188349014	-1.32647211105583	0.185464833617165	0.780265883070798	Exon	Caudate
e912934	ENSG00000070366.13	ENSG00000070366	SMG6	-0.0431733605302917	0.0135627339422144	-1.32646364023385	0.185467635126611	0.780265883070798	Exon	Caudate
e1011589	ENSG00000161091.12	ENSG00000161091	MFSD12	0.044534648233326	0.277475079735023	1.32645709103179	0.18546980113056	0.780265883070798	Exon	Caudate
e68339	ENSG00000160678.11	ENSG00000160678	S100A1	0.0567469484507038	2.80807712546426	1.32644927845669	0.185472384991804	0.780265883070798	Exon	Caudate
e772834	ENSG00000100911.14	ENSG00000100911	PSME2	0.0538899529128589	-0.566962816447542	1.32644778559345	0.185472878731087	0.780265883070798	Exon	Caudate
e1108870	ENSG00000226054.2	ENSG00000226054	MEMO1P1	0.0828483921728758	-0.383180268645169	1.32643635207648	0.185476660205919	0.780272721266837	Exon	Caudate
e1021875	ENSG00000129347.19	ENSG00000129347	KRI1	0.0692063753089697	-2.10266501433648	1.32641821353189	0.18548265939171	0.780283911452442	Exon	Caudate
e751188	ENSG00000073910.19	ENSG00000073910	FRY	0.0553822683958825	0.774762098657095	1.32641277940402	0.185484456716253	0.780283911452442	Exon	Caudate
e917982	ENSG00000256806.4	ENSG00000256806	C17orf100	0.0696852504828036	-1.87596906678629	1.32640284175417	0.185487743603154	0.780283911452442	Exon	Caudate
e1157669	ENSG00000126970.15	ENSG00000126970	ZC4H2	0.0731006601621303	-2.36023760654817	1.32640223486419	0.185487944333977	0.780283911452442	Exon	Caudate
e378519	ENSG00000280107.1	ENSG00000280107		-0.0983936802262247	-2.40754955226236	-1.32637886649687	0.185495673619734	0.780303341765905	Exon	Caudate
e673215	ENSG00000137642.12	ENSG00000137642	SORL1	0.0524897266543736	1.67464102678313	1.32637523298668	0.185496875455539	0.780303341765905	Exon	Caudate
e920906	ENSG00000129245.11	ENSG00000129245	FXR2	0.0317176669371887	1.18622112021682	1.32635098015764	0.185504897575952	0.7803121988123	Exon	Caudate
e334392	ENSG00000226259.10	ENSG00000226259	GTF2H2B	0.328378970017281	-3.18794115206108	1.32631955209686	0.18551529343449	0.7803121988123	Exon	Caudate
e442076	ENSG00000146729.9	ENSG00000146729	GBAS	-0.0752390189165809	-2.03184073274307	-1.32631562015483	0.185516594083296	0.7803121988123	Exon	Caudate
e442079	ENSG00000146729.9	ENSG00000146729	GBAS	-0.0752390189165809	-2.03184073274307	-1.32631562015483	0.185516594083296	0.7803121988123	Exon	Caudate
e98973	ENSG00000154305.16	ENSG00000154305	MIA3	0.0427516769917272	3.18219917922722	1.32631251829044	0.185517620155139	0.7803121988123	Exon	Caudate
e905384	ENSG00000260300.5	ENSG00000260300		-0.0399635393687308	-0.213748742199776	-1.32631248164908	0.185517632275831	0.7803121988123	Exon	Caudate
e247399	ENSG00000169714.16	ENSG00000169714	CNBP	-0.0341263959469005	2.09138636008127	-1.32630807099369	0.185519091292556	0.7803121988123	Exon	Caudate
e880539	ENSG00000169592.14	ENSG00000169592	INO80E	0.0412572504615123	-0.274305217302856	1.32630393034788	0.185520460999585	0.7803121988123	Exon	Caudate
e246188	ENSG00000070476.14	ENSG00000070476	ZXDC	-0.112786659927299	-3.41470926723305	-1.32628632661199	0.185526284320115	0.7803121988123	Exon	Caudate
e776198	ENSG00000100478.14	ENSG00000100478	AP4S1	0.0346007592561292	2.64976995588098	1.32627213421755	0.185530979266788	0.7803121988123	Exon	Caudate
e281294	ENSG00000237765.6	ENSG00000237765	FAM200B	0.0469187304857043	0.672327565924873	1.32626729218077	0.185532581067734	0.7803121988123	Exon	Caudate
e83865	ENSG00000116161.17	ENSG00000116161	CACYBP	0.0648900359567523	2.74637880650504	1.32626425000277	0.185533587460135	0.7803121988123	Exon	Caudate
e818740	ENSG00000168907.13	ENSG00000168907	PLA2G4F	-0.182401654345147	-4.25371746079169	-1.32625164490439	0.185537757435269	0.7803121988123	Exon	Caudate
e593271	ENSG00000173145.11	ENSG00000173145	NOC3L	-0.0577303902179041	-1.3681948524141	-1.32624811166857	0.185538926300634	0.7803121988123	Exon	Caudate
e607522	ENSG00000171798.17	ENSG00000171798	KNDC1	-0.0564394190244689	-0.0322667479475437	-1.32624462602284	0.185540079427594	0.7803121988123	Exon	Caudate
e721328	ENSG00000139291.13	ENSG00000139291	TMEM19	0.0428064601349675	-0.0024298953528247	1.32622517486257	0.185546514389595	0.7803121988123	Exon	Caudate
e438158	ENSG00000122678.15	ENSG00000122678	POLM	-0.0460519340762836	0.151533057512091	-1.32621528375355	0.185549786695507	0.7803121988123	Exon	Caudate
e211987	ENSG00000144674.16	ENSG00000144674	GOLGA4	0.0363170614426308	0.768598063663861	1.32621175605261	0.185550953785985	0.7803121988123	Exon	Caudate
e7623	ENSG00000074800.13	ENSG00000074800	ENO1	-0.0309300549812496	5.44372333966374	-1.32618705878834	0.185559124682802	0.7803121988123	Exon	Caudate
e12769	ENSG00000117118.9	ENSG00000117118	SDHB	0.0283332675740634	2.51263630727558	1.32618335805699	0.185560349063853	0.7803121988123	Exon	Caudate
e933979	ENSG00000007202.14	ENSG00000007202	KIAA0100	0.0290228594151955	1.67728484866049	1.32618184441719	0.185560849850886	0.7803121988123	Exon	Caudate
e520105	ENSG00000104518.10	ENSG00000104518	GSDMD	-0.0699937102455237	-0.987907509736595	-1.32616480866014	0.185566486192503	0.7803121988123	Exon	Caudate
e114945	ENSG00000119772.16	ENSG00000119772	DNMT3A	0.0384114575612939	2.34251167330466	1.32616328919619	0.1855669889188	0.7803121988123	Exon	Caudate
e983355	ENSG00000169738.7	ENSG00000169738	DCXR	-0.0430430614090029	1.18141554039084	-1.32615438737902	0.185569934173568	0.7803121988123	Exon	Caudate
e127061	ENSG00000085760.14	ENSG00000085760	MTIF2	0.0303318890549402	0.544243590427806	1.32614598763738	0.185572713343476	0.7803121988123	Exon	Caudate
e880500	ENSG00000169592.14	ENSG00000169592	INO80E	0.0412781497216675	-0.273481134284555	1.32614153485346	0.185574186620733	0.7803121988123	Exon	Caudate
e23050	ENSG00000184007.18	ENSG00000184007	PTP4A2	0.0479416229632991	2.93767631655869	1.32614030337392	0.185574594077656	0.7803121988123	Exon	Caudate
e1011568	ENSG00000161091.12	ENSG00000161091	MFSD12	0.0444693881916356	0.282346630932615	1.32613708456955	0.185575659079497	0.7803121988123	Exon	Caudate
e562783	ENSG00000148396.18	ENSG00000148396	SEC16A	0.06341199096355	-1.67465085293528	1.32613595875444	0.185576031577631	0.7803121988123	Exon	Caudate
e871808	ENSG00000006007.11	ENSG00000006007	GDE1	0.035905099615983	1.31502684171189	1.32612890903621	0.185578364128557	0.7803121988123	Exon	Caudate
e1012525	ENSG00000077463.14	ENSG00000077463	SIRT6	0.0848903892641643	-2.49641676439139	1.32611681256625	0.185582366556569	0.7803121988123	Exon	Caudate
e1125944	ENSG00000235954.6	ENSG00000235954	TTC28-AS1	0.0665829187872032	-2.10137182259673	1.32611567996872	0.185582741308855	0.7803121988123	Exon	Caudate
e1056901	ENSG00000007047.14	ENSG00000007047	MARK4	0.0514789403436848	0.972502629469831	1.32611279620351	0.185583695487588	0.7803121988123	Exon	Caudate
e160701	ENSG00000136541.14	ENSG00000136541	ERMN	0.0951892937518705	2.83402473760515	1.32611277507595	0.185583702478277	0.7803121988123	Exon	Caudate
e638898	ENSG00000185475.9	ENSG00000185475	TMEM179B	-0.0543098711209151	0.499556498234895	-1.32610904888538	0.185584935403701	0.7803121988123	Exon	Caudate
e174106	ENSG00000204262.11	ENSG00000204262	COL5A2	-0.10596205052016	-3.19039515168432	-1.32610892024337	0.185584977969	0.7803121988123	Exon	Caudate
e664108	ENSG00000182359.14	ENSG00000182359	KBTBD3	0.0824578722327253	-2.0947724478842	1.32610664037946	0.185585732335632	0.7803121988123	Exon	Caudate
e80545	ENSG00000143195.12	ENSG00000143195	ILDR2	0.0504613548270529	-0.686117716000862	1.32609702272844	0.185588914671253	0.7803121988123	Exon	Caudate
e85762	ENSG00000198216.10	ENSG00000198216	CACNA1E	0.0819909552578959	1.8950115483902	1.32609655475502	0.18558906951763	0.7803121988123	Exon	Caudate
e753831	ENSG00000120690.14	ENSG00000120690	ELF1	-0.0654065385516195	-0.682790425636587	-1.32608032277659	0.185594440529607	0.7803121988123	Exon	Caudate
e674	ENSG00000187961.13	ENSG00000187961	KLHL17	0.120627067612479	-3.63747697287293	1.32607496425567	0.185596213640099	0.7803121988123	Exon	Caudate
e48779	ENSG00000171492.14	ENSG00000171492	LRRC8D	0.0929659687644236	-2.96710618339169	1.32607479909866	0.18559626829001	0.7803121988123	Exon	Caudate
e246177	ENSG00000279328.1	ENSG00000279328		-0.0869827751432235	-2.21628101675462	-1.32607430986054	0.185596430177366	0.7803121988123	Exon	Caudate
e880521	ENSG00000169592.14	ENSG00000169592	INO80E	0.0412366429361419	-0.273979671246644	1.32607096886363	0.185597535705553	0.7803121988123	Exon	Caudate
e880528	ENSG00000169592.14	ENSG00000169592	INO80E	0.0412366429361419	-0.273979671246644	1.32607096886363	0.185597535705553	0.7803121988123	Exon	Caudate
e998300	ENSG00000141627.13	ENSG00000141627	DYM	-0.0433011698437275	-0.838898402925716	-1.32606907566572	0.185598162162552	0.7803121988123	Exon	Caudate
e2533	ENSG00000160075.11	ENSG00000160075	SSU72	0.0405897112860115	2.18304846589626	1.32606190231619	0.185600535829855	0.780313113469584	Exon	Caudate
e267756	ENSG00000136527.17	ENSG00000136527	TRA2B	-0.0374383846464605	0.94786305241051	-1.3260381286435	0.185608402718956	0.780336024767579	Exon	Caudate
e1142446	ENSG00000100288.19	ENSG00000100288	CHKB	0.0393784150568818	0.630118905658777	1.32603240205206	0.185610297728608	0.780336024767579	Exon	Caudate
e215049	ENSG00000114857.17	ENSG00000114857	NKTR	0.0591526600664561	-1.37163523879199	1.32601586122997	0.185615771399943	0.780349971888376	Exon	Caudate
e4392	ENSG00000157881.13	ENSG00000157881	PANK4	0.0564279098464047	-0.815328129028805	1.32600370871124	0.185619792974928	0.780357813976619	Exon	Caudate
e857661	ENSG00000103249.17	ENSG00000103249	CLCN7	0.0361423776471524	0.210606092340159	1.32597333127828	0.185629845916654	0.780374406912596	Exon	Caudate
e80900	ENSG00000143190.21	ENSG00000143190	POU2F1	-0.126624744948127	-3.84456097115981	-1.3259713134491	0.185630513700335	0.780374406912596	Exon	Caudate
e947913	ENSG00000108799.12	ENSG00000108799	EZH1	0.0320874342844902	1.0006167010943	1.32596054125794	0.185634078697022	0.780374406912596	Exon	Caudate
e36103	ENSG00000186094.16	ENSG00000186094	AGBL4	-0.0674077071045477	-1.59914764800074	-1.32595489074291	0.185635948723831	0.780374406912596	Exon	Caudate
e762285	ENSG00000228889.6	ENSG00000228889	UBAC2-AS1	-0.0757061654143379	-1.79085684438794	-1.32589547048291	0.185655614588451	0.780374406912596	Exon	Caudate
e580905	ENSG00000150275.17	ENSG00000150275	PCDH15	0.073682262861197	-1.86047100613521	1.32589451670519	0.185655930265509	0.780374406912596	Exon	Caudate
e1047791	ENSG00000130402.11	ENSG00000130402	ACTN4	0.0613355054143035	-0.588086014679531	1.32589334494995	0.18565631808833	0.780374406912596	Exon	Caudate
e695002	ENSG00000235884.3	ENSG00000235884	LINC00941	0.14010883127563	-3.8739737545742	1.32588798403971	0.185658092428438	0.780374406912596	Exon	Caudate
e756303	ENSG00000136147.17	ENSG00000136147	PHF11	0.111273523712777	-3.35059755775508	1.32588357721314	0.185659550997845	0.780374406912596	Exon	Caudate
e127235	ENSG00000115355.15	ENSG00000115355	CCDC88A	0.0427652263843853	4.44054393035056	1.32588063882614	0.185660523548532	0.780374406912596	Exon	Caudate
e162034	ENSG00000136560.13	ENSG00000136560	TANK	0.0314997624255242	1.25373873706319	1.32587402651983	0.185662712111065	0.780374406912596	Exon	Caudate
e339909	ENSG00000250156.3	ENSG00000250156		-0.160534635194848	-4.03620376780082	-1.32586950736153	0.185664207887712	0.780374406912596	Exon	Caudate
e795120	ENSG00000151445.15	ENSG00000151445	VIPAS39	0.0474678527583241	-1.10702532151115	1.32586836082538	0.185664587376176	0.780374406912596	Exon	Caudate
e507534	ENSG00000164951.15	ENSG00000164951	PDP1	0.091142696628396	4.10437691126721	1.32586506627262	0.185665677833227	0.780374406912596	Exon	Caudate
e21355	ENSG00000116353.15	ENSG00000116353	MECR	0.0508586965873155	0.0317378107283043	1.32586382208991	0.18566608964387	0.780374406912596	Exon	Caudate
e548129	ENSG00000148153.13	ENSG00000148153	INIP	0.0476193927241846	-0.193142425042725	1.32586014830375	0.185667305630192	0.780374406912596	Exon	Caudate
e548132	ENSG00000148153.13	ENSG00000148153	INIP	0.0476193927241846	-0.193142425042725	1.32586014830375	0.185667305630192	0.780374406912596	Exon	Caudate
e685509	ENSG00000139182.13	ENSG00000139182	CLSTN3	0.0877288609459133	1.34682585424969	1.32585296100018	0.185669684572584	0.780374406912596	Exon	Caudate
e750826	ENSG00000189403.14	ENSG00000189403	HMGB1	-0.0369327767305785	3.25883003796133	-1.32583561397031	0.185675426399714	0.780374406912596	Exon	Caudate
e429665	ENSG00000136267.13	ENSG00000136267	DGKB	0.0597385392992938	3.80315834782967	1.32583185579583	0.185676670364225	0.780374406912596	Exon	Caudate
e1174111	ENSG00000067842.17	ENSG00000067842	ATP2B3	0.0876086310877912	3.23522299082678	1.32582883860761	0.185677669065033	0.780374406912596	Exon	Caudate
e917190	ENSG00000129197.14	ENSG00000129197	RPAIN	0.0510942073031326	0.292820523369586	1.32581961608783	0.185680721778977	0.780374406912596	Exon	Caudate
e772027	ENSG00000157326.18	ENSG00000157326	DHRS4	0.104340679321415	-1.06236415928143	1.32581029676089	0.185683806574562	0.780374406912596	Exon	Caudate
e743798	ENSG00000111358.13	ENSG00000111358	GTF2H3	-0.043415553512965	-0.752072617875416	-1.32580982641904	0.185683962263687	0.780374406912596	Exon	Caudate
e1153061	ENSG00000094631.18	ENSG00000094631	HDAC6	-0.0707370933988935	-1.68520411151603	-1.32580850049584	0.185684401161626	0.780374406912596	Exon	Caudate
e537514	ENSG00000083067.22	ENSG00000083067	TRPM3	-0.0785873522320313	-0.658460098263392	-1.32579694364387	0.185688226663544	0.780374406912596	Exon	Caudate
e443920	ENSG00000158321.15	ENSG00000158321	AUTS2	-0.0747351288075024	-0.497748062421483	-1.32579599690194	0.185688540052781	0.780374406912596	Exon	Caudate
e531441	ENSG00000122756.14	ENSG00000122756	CNTFR	-0.0653492730964952	1.18900886982182	-1.32579576608898	0.185688616456237	0.780374406912596	Exon	Caudate
e50159	ENSG00000137942.16	ENSG00000137942	FNBP1L	0.0603518844517833	0.880962453595573	1.32579439309953	0.185689070942191	0.780374406912596	Exon	Caudate
e784447	ENSG00000100575.13	ENSG00000100575	TIMM9	-0.054635628735813	-0.865527772087296	-1.32579091851326	0.185690221100858	0.780374406912596	Exon	Caudate
e88999	ENSG00000213047.11	ENSG00000213047	DENND1B	0.0893786740694876	-2.27762569216747	1.32578891776228	0.185690883392493	0.780374406912596	Exon	Caudate
e957825	ENSG00000136457.9	ENSG00000136457	CHAD	0.117743874698865	-2.30104459283514	1.3257747656416	0.185695568099087	0.780374406912596	Exon	Caudate
e513925	ENSG00000172167.7	ENSG00000172167	MTBP	0.123802349480462	-3.80623531813207	1.32576279241061	0.185699531607099	0.780374406912596	Exon	Caudate
e1132088	ENSG00000100350.14	ENSG00000100350	FOXRED2	-0.0518013245145696	-0.729990900288883	-1.32575901072884	0.18570078347322	0.780374406912596	Exon	Caudate
e1067352	ENSG00000167747.13	ENSG00000167747	C19orf48	-0.054171200380024	0.180835996476699	-1.32575254234606	0.185702924743863	0.780374406912596	Exon	Caudate
e190576	ENSG00000153820.12	ENSG00000153820	SPHKAP	0.109816445797139	-2.07994479008822	1.32574845736408	0.185704277031347	0.780374406912596	Exon	Caudate
e742312	ENSG00000184445.11	ENSG00000184445	KNTC1	-0.0958538940018667	-3.22710099459887	-1.32574544475916	0.185705274325111	0.780374406912596	Exon	Caudate
e1012465	ENSG00000126934.13	ENSG00000126934	MAP2K2	0.0488777991400024	-0.318681338025776	1.32573687751315	0.185708110450894	0.780374406912596	Exon	Caudate
e617564	ENSG00000166444.18	ENSG00000166444	ST5	-0.0595445355288613	-0.664276831539969	-1.32573122845352	0.185709980549441	0.780374406912596	Exon	Caudate
e113236	ENSG00000118965.14	ENSG00000118965	WDR35	-0.0511568654059603	-0.805867215753044	-1.32572458393202	0.185712180209546	0.780374406912596	Exon	Caudate
e337170	ENSG00000164252.12	ENSG00000164252	AGGF1	-0.0340716057929069	0.580862204543901	-1.32571440442465	0.185715550159579	0.780374406912596	Exon	Caudate
e642229	ENSG00000168067.11	ENSG00000168067	MAP4K2	-0.0554731474132894	-1.12134404576014	-1.32571172197082	0.185716438199831	0.780374406912596	Exon	Caudate
e625303	ENSG00000007372.20	ENSG00000007372	PAX6	-0.120637337488626	-2.86164212111359	-1.32570996144746	0.18571702103193	0.780374406912596	Exon	Caudate
e160238	ENSG00000196504.15	ENSG00000196504	PRPF40A	-0.0544096087309248	-1.17841976538893	-1.32569768784923	0.185721084319948	0.780374406912596	Exon	Caudate
e823918	ENSG00000104177.17	ENSG00000104177	MYEF2	0.045514369801982	-0.329226375584591	1.32568465625969	0.185725398620211	0.780374406912596	Exon	Caudate
e1073622	ENSG00000129990.14	ENSG00000129990	SYT5	0.0868155815691402	1.05704489354376	1.32568353316278	0.185725770441518	0.780374406912596	Exon	Caudate
e914210	ENSG00000257950.3	ENSG00000257950	P2RX5-TAX1BP3	0.101952549745924	-2.25294142034275	1.32567525091861	0.185728512443559	0.780374406912596	Exon	Caudate
e375135	ENSG00000095951.16	ENSG00000095951	HIVEP1	-0.0612583546756191	-1.39316755366345	-1.32565955537211	0.18573370884955	0.780374406912596	Exon	Caudate
e119098	ENSG00000119801.12	ENSG00000119801	YPEL5	-0.0793286814877113	-2.50609520139277	-1.32565910675083	0.18573385737851	0.780374406912596	Exon	Caudate
e674443	ENSG00000154134.14	ENSG00000154134	ROBO3	-0.106289394545714	-2.53936198391424	-1.32565899268709	0.185733895142602	0.780374406912596	Exon	Caudate
e674446	ENSG00000154134.14	ENSG00000154134	ROBO3	-0.106289394545714	-2.53936198391424	-1.32565899268709	0.185733895142602	0.780374406912596	Exon	Caudate
e294146	ENSG00000138750.14	ENSG00000138750	NUP54	-0.0572158777492842	-1.0353655074309	-1.32563382019564	0.185742229361438	0.780374406912596	Exon	Caudate
e56710	ENSG00000007341.18	ENSG00000007341	ST7L	-0.0392062510643867	0.600508336354971	-1.32561895724393	0.185747150382984	0.780374406912596	Exon	Caudate
e617170	ENSG00000166436.15	ENSG00000166436	TRIM66	0.0896530910063195	-2.45259197036348	1.32560874063097	0.185750533089705	0.780374406912596	Exon	Caudate
e1059211	ENSG00000105287.12	ENSG00000105287	PRKD2	-0.0946113386523156	-2.82267112639155	-1.32560871452454	0.185750541733567	0.780374406912596	Exon	Caudate
e1002673	ENSG00000134444.13	ENSG00000134444	KIAA1468	0.0398329862763222	0.36548502725164	1.32560845682163	0.185750627059246	0.780374406912596	Exon	Caudate
e343866	ENSG00000249921.2	ENSG00000249921		0.128892521114188	-3.84126077479041	1.32560773724551	0.18575086531174	0.780374406912596	Exon	Caudate
e985672	ENSG00000079134.11	ENSG00000079134	THOC1	0.0543249209144366	-1.09249459900051	1.32560225166772	0.185752681600396	0.780374406912596	Exon	Caudate
e25993	ENSG00000116871.15	ENSG00000116871	MAP7D1	0.0437549935271691	1.23670044455991	1.32560199783428	0.185752765645609	0.780374406912596	Exon	Caudate
e767542	ENSG00000165795.22	ENSG00000165795	NDRG2	-0.040964788310145	5.25523511370568	-1.32560093692993	0.185753116915356	0.780374406912596	Exon	Caudate
e385245	ENSG00000221988.12	ENSG00000221988	PPT2	0.0642700801862396	-1.51275959174794	1.32557486144698	0.185761750768876	0.780394551314916	Exon	Caudate
e838612	ENSG00000140464.19	ENSG00000140464	PML	0.0690962588208502	-1.3927029244843	1.32556595989854	0.185764698228898	0.780394551314916	Exon	Caudate
e847740	ENSG00000181991.15	ENSG00000181991	MRPS11	0.0501645859494043	-0.763721736363938	1.32555224282898	0.185769240261033	0.780394551314916	Exon	Caudate
e197995	ENSG00000115677.16	ENSG00000115677	HDLBP	0.0255614685233477	2.38959738140921	1.32554552892905	0.185771463415273	0.780394551314916	Exon	Caudate
e1083696	ENSG00000188559.13	ENSG00000188559	RALGAPA2	0.0854524650425233	-2.67621394124111	1.32554195611194	0.185772646479906	0.780394551314916	Exon	Caudate
e681656	ENSG00000047621.11	ENSG00000047621	C12orf4	0.0458718500221499	-0.4469938792358	1.32552860738753	0.185777066683919	0.780394551314916	Exon	Caudate
e1145259	ENSG00000130150.11	ENSG00000130150	MOSPD2	0.0812564634986051	-1.20211073980421	1.32552154790881	0.185779404342292	0.780394551314916	Exon	Caudate
e969504	ENSG00000141338.13	ENSG00000141338	ABCA8	0.108687301093469	-1.2071683321474	1.32551253988505	0.185782387268768	0.780394551314916	Exon	Caudate
e793524	ENSG00000198208.11	ENSG00000198208	RPS6KL1	0.0398514434701402	1.86098448402375	1.32550916644796	0.18578350436143	0.780394551314916	Exon	Caudate
e753823	ENSG00000120690.14	ENSG00000120690	ELF1	-0.0694377287443009	-1.20419285548014	-1.32550761097847	0.185784019447134	0.780394551314916	Exon	Caudate
e772282	ENSG00000100884.9	ENSG00000100884	CPNE6	0.0560989160520883	0.953975783560993	1.32548840550103	0.18579037932932	0.780394551314916	Exon	Caudate
e43173	ENSG00000118473.21	ENSG00000118473	SGIP1	0.0609567965798067	1.57037868254407	1.32548551020235	0.185791338119737	0.780394551314916	Exon	Caudate
e15647	ENSG00000142798.17	ENSG00000142798	HSPG2	-0.110439819580504	-3.13113960375729	-1.32547600819962	0.185794484773969	0.780394551314916	Exon	Caudate
e671832	ENSG00000172273.12	ENSG00000172273	HINFP	0.0382335245085169	0.341895426022269	1.32546907403139	0.185796781096931	0.780394551314916	Exon	Caudate
e1037847	ENSG00000237440.8	ENSG00000237440	ZNF737	0.0646711268120946	-0.617483276570277	1.32546210588914	0.185799088691964	0.780394551314916	Exon	Caudate
e663923	ENSG00000204397.7	ENSG00000204397	CARD16	-0.114092159674467	-2.63339683040087	-1.32546176731613	0.185799200815561	0.780394551314916	Exon	Caudate
e453335	ENSG00000004766.15	ENSG00000004766	VPS50	0.0426282755189735	0.315206450997433	1.32545842667858	0.185800307121142	0.780394551314916	Exon	Caudate
e121814	ENSG00000143889.15	ENSG00000143889	HNRNPLL	0.0408389716109582	-0.342814080698576	1.32545621612391	0.18580103918438	0.780394551314916	Exon	Caudate
e108351	ENSG00000171163.15	ENSG00000171163	ZNF692	0.0779312339209924	-2.06856210710238	1.32545128201489	0.185802673207254	0.780394551314916	Exon	Caudate
e1117258	ENSG00000099954.18	ENSG00000099954	CECR2	0.0611513825560997	-0.521710291637504	1.32544890182897	0.185803461454338	0.780394551314916	Exon	Caudate
e134407	ENSG00000135632.11	ENSG00000135632	SMYD5	-0.0480396656486169	-1.08698628236059	-1.32544757166437	0.185803901966542	0.780394551314916	Exon	Caudate
e794591	ENSG00000013523.9	ENSG00000013523	ANGEL1	0.0837445729710748	-2.06724769438231	1.32544028933017	0.185806313679614	0.780394551314916	Exon	Caudate
e243317	ENSG00000173226.16	ENSG00000173226	IQCB1	-0.0434300632701024	0.307109391900828	-1.32543562172121	0.185807859478282	0.780394551314916	Exon	Caudate
e422342	ENSG00000112531.16	ENSG00000112531	QKI	0.0505371264988604	4.00145480541585	1.32542426832437	0.185811619487285	0.780394551314916	Exon	Caudate
e1170890	ENSG00000022267.16	ENSG00000022267	FHL1	-0.0425469687530986	1.13752552190569	-1.3254236616597	0.185811820403602	0.780394551314916	Exon	Caudate
e435903	ENSG00000122545.18	ENSG00000122545	SEPT7	0.0443270076584268	3.99603162061091	1.32541566574994	0.185814468518698	0.780396616706274	Exon	Caudate
e557589	ENSG00000204055.4	ENSG00000204055		0.0712776376420536	-0.898097357865138	1.32540236646653	0.185818873086821	0.780406058838509	Exon	Caudate
e1140124	ENSG00000054611.13	ENSG00000054611	TBC1D22A	0.0595167053960154	-1.52036382388921	1.32539288988077	0.185822011669182	0.780410183899348	Exon	Caudate
e982325	ENSG00000185624.14	ENSG00000185624	P4HB	-0.0361179803454252	1.50707957867052	-1.32536594752304	0.185830935014339	0.780424729610682	Exon	Caudate
e981791	ENSG00000182446.13	ENSG00000182446	NPLOC4	-0.0354351828174899	1.12198930824339	-1.3253649044653	0.185831280482863	0.780424729610682	Exon	Caudate
e96143	ENSG00000143469.17	ENSG00000143469	SYT14	-0.0722369698136783	-2.41016680057719	-1.32535143157067	0.185835742849142	0.780424729610682	Exon	Caudate
e1149967	ENSG00000180182.10	ENSG00000180182	MED14	0.0785476478123069	-2.5096172328247	1.32534171618155	0.185838960738903	0.780424729610682	Exon	Caudate
e193188	ENSG00000204120.14	ENSG00000204120	GIGYF2	0.0825599802908812	-2.44878922024202	1.32533147645532	0.185842352342127	0.780424729610682	Exon	Caudate
e361580	ENSG00000055147.18	ENSG00000055147	FAM114A2	-0.0511011323014916	-0.913664830122142	-1.32532461522351	0.185844624945771	0.780424729610682	Exon	Caudate
e639415	ENSG00000168003.16	ENSG00000168003	SLC3A2	0.202851207043101	-4.35698854109763	1.32532037270352	0.185846030179913	0.780424729610682	Exon	Caudate
e237508	ENSG00000154175.16	ENSG00000154175	ABI3BP	0.170277664082533	-4.04976505791011	1.32530808614782	0.18585009985462	0.780424729610682	Exon	Caudate
e718263	ENSG00000111490.12	ENSG00000111490	TBC1D30	0.0724842034201827	-1.12793096173719	1.3253032747124	0.185851693563949	0.780424729610682	Exon	Caudate
e1166675	ENSG00000102024.17	ENSG00000102024	PLS3	-0.0631793596849356	0.394267861934303	-1.32530164776527	0.185852232465886	0.780424729610682	Exon	Caudate
e54215	ENSG00000116299.16	ENSG00000116299	KIAA1324	0.0804240327241055	0.397516458785269	1.32529504147122	0.185854420714027	0.780424729610682	Exon	Caudate
e960143	ENSG00000243678.11	ENSG00000243678	NME2	-0.0688040057126752	-0.193411143465979	-1.32529220465842	0.185855360376881	0.780424729610682	Exon	Caudate
e1123562	ENSG00000099991.17	ENSG00000099991	CABIN1	0.0365053412059454	0.702308277944464	1.32529130807022	0.185855657362535	0.780424729610682	Exon	Caudate
e946788	ENSG00000089558.8	ENSG00000089558	KCNH4	0.0930900602484494	1.00662147903584	1.32527440669066	0.185861255837233	0.780424729610682	Exon	Caudate
e498784	ENSG00000047249.16	ENSG00000047249	ATP6V1H	0.0464779568559061	2.51155175299816	1.32527164991542	0.185862169013405	0.780424729610682	Exon	Caudate
e681662	ENSG00000047621.11	ENSG00000047621	C12orf4	0.0799365348944864	-2.28190966498603	1.32527076364315	0.185862462589991	0.780424729610682	Exon	Caudate
e870553	ENSG00000227827.3	ENSG00000227827		0.182248883530316	-3.93286163998523	1.32526552114403	0.185864199168349	0.780424729610682	Exon	Caudate
e523078	ENSG00000160948.13	ENSG00000160948	VPS28	0.0459693924258966	0.0146631656392713	1.32526091989698	0.185865723341815	0.780424729610682	Exon	Caudate
e712496	ENSG00000135469.13	ENSG00000135469	COQ10A	0.046930544608722	-0.0414307889299789	1.32525019401266	0.18586927635121	0.780424729610682	Exon	Caudate
e301634	ENSG00000109332.19	ENSG00000109332	UBE2D3	-0.0786152207432833	-2.12116862530771	-1.3252457936221	0.185870734019869	0.780424729610682	Exon	Caudate
e434385	ENSG00000106105.13	ENSG00000106105	GARS	0.0409943592480541	1.50668870816946	1.32524512921772	0.18587095411049	0.780424729610682	Exon	Caudate
e685286	ENSG00000159403.15	ENSG00000159403	C1R	-0.104932911622491	0.735800558439246	-1.32523791987508	0.185873342290038	0.780424729610682	Exon	Caudate
e376434	ENSG00000228412.7	ENSG00000228412		-0.128435996524819	-3.52534602839345	-1.32522914111125	0.185876250389563	0.780424729610682	Exon	Caudate
e1174172	ENSG00000067842.17	ENSG00000067842	ATP2B3	0.0875676555236358	3.23520655830819	1.32522056872179	0.185879090157012	0.780424729610682	Exon	Caudate
e976158	ENSG00000129646.14	ENSG00000129646	QRICH2	0.0509449252111336	1.07141581477338	1.32521551757984	0.185880763459162	0.780424729610682	Exon	Caudate
e482775	ENSG00000249898.7	ENSG00000249898	MCPH1-AS1	0.0802077058059225	-2.52719710088046	1.32520769397355	0.185883355223331	0.780424729610682	Exon	Caudate
e865932	ENSG00000078328.19	ENSG00000078328	RBFOX1	0.0742375054766803	1.53091284061313	1.32519447913802	0.185887733027175	0.780424729610682	Exon	Caudate
e212419	ENSG00000008226.19	ENSG00000008226	DLEC1	-0.157212359491426	-3.3457693549041	-1.32518723850252	0.185890131733588	0.780424729610682	Exon	Caudate
e1022657	ENSG00000142453.11	ENSG00000142453	CARM1	0.0521977328203821	-0.637724411098567	1.32518536047676	0.185890753897155	0.780424729610682	Exon	Caudate
e1164317	ENSG00000123575.8	ENSG00000123575	FAM199X	-0.0324989897250191	0.989416582078257	-1.32516440157535	0.185897697391776	0.780424729610682	Exon	Caudate
e921462	ENSG00000183914.14	ENSG00000183914	DNAH2	-0.119553748323708	-3.08727742349617	-1.32516072614087	0.18589891504984	0.780424729610682	Exon	Caudate
e38035	ENSG00000121310.16	ENSG00000121310	ECHDC2	-0.0934054209578224	-2.84836242814524	-1.32515878131634	0.185899559365521	0.780424729610682	Exon	Caudate
e40262	ENSG00000162600.11	ENSG00000162600	OMA1	-0.0764633014404281	-0.732731430328644	-1.32514218409913	0.185905058051022	0.780424729610682	Exon	Caudate
e315990	ENSG00000164106.7	ENSG00000164106	SCRG1	-0.113964500778918	-2.61261978830141	-1.32512874781511	0.18590950960254	0.780424729610682	Exon	Caudate
e69979	ENSG00000160714.9	ENSG00000160714	UBE2Q1	-0.0346172145704857	0.653085060003767	-1.32511912437714	0.185912697975388	0.780424729610682	Exon	Caudate
e462426	ENSG00000005483.20	ENSG00000005483	KMT2E	-0.0503953848725448	-0.297187691250763	-1.32510971070949	0.185915816887804	0.780424729610682	Exon	Caudate
e192164	ENSG00000144524.17	ENSG00000144524	COPS7B	0.0880998147848673	-2.96460822369824	1.32510579213268	0.185917115192149	0.780424729610682	Exon	Caudate
e43161	ENSG00000118473.21	ENSG00000118473	SGIP1	0.069493805703212	-0.0663103558378039	1.32509865752641	0.185919479049868	0.780424729610682	Exon	Caudate
e1123895	ENSG00000258555.6	ENSG00000258555	SPECC1L-ADORA2A	0.0499636929126605	-1.02436096665278	1.32509750929341	0.185919859487721	0.780424729610682	Exon	Caudate
e796142	ENSG00000071537.13	ENSG00000071537	SEL1L	-0.0353536472464576	0.927870085022161	-1.32507436109215	0.185927529179778	0.780424729610682	Exon	Caudate
e785473	ENSG00000020426.10	ENSG00000020426	MNAT1	0.0336416584859295	0.142599019012238	1.32507143480258	0.185928498763831	0.780424729610682	Exon	Caudate
e903348	ENSG00000153774.8	ENSG00000153774	CFDP1	0.0412300857739139	1.09739729234425	1.32506637773242	0.185930174360302	0.780424729610682	Exon	Caudate
e541281	ENSG00000156345.17	ENSG00000156345	CDK20	-0.0655976067245701	-1.68167142098725	-1.32504700973412	0.185936591806118	0.780424729610682	Exon	Caudate
e731404	ENSG00000136044.11	ENSG00000136044	APPL2	-0.0400530815779392	0.496154958221141	-1.32503481066682	0.185940633962996	0.780424729610682	Exon	Caudate
e1123750	ENSG00000099994.10	ENSG00000099994	SUSD2	-0.128112933077175	-3.56262879459671	-1.32502833508457	0.185942779671509	0.780424729610682	Exon	Caudate
e1109803	ENSG00000157538.13	ENSG00000157538	DSCR3	-0.0473333327180693	-1.09861953862091	-1.3250270801323	0.185943195506787	0.780424729610682	Exon	Caudate
e556440	ENSG00000197694.14	ENSG00000197694	SPTAN1	0.0410282217814545	2.64460174346406	1.32502346692736	0.185944392765792	0.780424729610682	Exon	Caudate
e858247	ENSG00000074071.14	ENSG00000074071	MRPS34	0.0370616266444993	2.3962978120868	1.32501842833067	0.185946062347202	0.780424729610682	Exon	Caudate
e819914	ENSG00000128881.16	ENSG00000128881	TTBK2	0.115451189811502	-3.63907086739756	1.3250154724655	0.185947041803173	0.780424729610682	Exon	Caudate
e114782	ENSG00000084710.13	ENSG00000084710	EFR3B	0.0522130643531515	2.73082685146895	1.32501132152144	0.185948417267146	0.780424729610682	Exon	Caudate
e274852	ENSG00000127419.16	ENSG00000127419	TMEM175	-0.0610535565572852	-1.64889254745246	-1.32500804647993	0.185949502495872	0.780424729610682	Exon	Caudate
e590476	ENSG00000148600.14	ENSG00000148600	CDHR1	0.118493100174556	-2.38474057586938	1.32499114052835	0.18595510458337	0.780424729610682	Exon	Caudate
e111730	ENSG00000143870.12	ENSG00000143870	PDIA6	0.122151173616003	-1.1924427760398	1.32498084564578	0.185958516037018	0.780424729610682	Exon	Caudate
e391918	ENSG00000112578.9	ENSG00000112578	BYSL	0.0524526585271631	-1.38710146143108	1.32498056503632	0.185958609024273	0.780424729610682	Exon	Caudate
e604158	ENSG00000107669.17	ENSG00000107669	ATE1	0.0465226586996681	2.89967186827292	1.32496146067267	0.185964939833948	0.780424729610682	Exon	Caudate
e685275	ENSG00000159403.15	ENSG00000159403	C1R	-0.1048695588649	0.736172882890874	-1.32495862770912	0.185965878635866	0.780424729610682	Exon	Caudate
e439864	ENSG00000136270.13	ENSG00000136270	TBRG4	0.038668586376252	0.231562416013433	1.32495599370667	0.185966751508192	0.780424729610682	Exon	Caudate
e326720	ENSG00000082068.8	ENSG00000082068	WDR70	0.0302283097644526	1.06042869948024	1.32493554223988	0.185973528947558	0.780424729610682	Exon	Caudate
e6959	ENSG00000007923.15	ENSG00000007923	DNAJC11	0.0341298951932535	0.510914410084835	1.32493394317956	0.185974058870056	0.780424729610682	Exon	Caudate
e197144	ENSG00000130294.14	ENSG00000130294	KIF1A	0.0277738917055403	3.38309934991543	1.32493360041854	0.185974172459899	0.780424729610682	Exon	Caudate
e196616	ENSG00000172428.10	ENSG00000172428	COPS9	0.057161617886571	2.34055444753713	1.32493252018911	0.185974530444613	0.780424729610682	Exon	Caudate
e422263	ENSG00000112530.11	ENSG00000112530	PACRG	0.052262183769117	0.186898243952713	1.32492799308989	0.185976030716946	0.780424729610682	Exon	Caudate
e422269	ENSG00000112530.11	ENSG00000112530	PACRG	0.052262183769117	0.186898243952713	1.32492799308989	0.185976030716946	0.780424729610682	Exon	Caudate
e160252	ENSG00000196504.15	ENSG00000196504	PRPF40A	-0.0474366502304498	-0.779681795861935	-1.32491015528312	0.18598194222063	0.780424729610682	Exon	Caudate
e529694	ENSG00000137055.14	ENSG00000137055	PLAA	-0.0346052960321423	-0.0364004552682366	-1.32490487768094	0.185983691260855	0.780424729610682	Exon	Caudate
e947857	ENSG00000108797.11	ENSG00000108797	CNTNAP1	0.0600007804386716	0.986919569871607	1.32490194316302	0.185984663789208	0.780424729610682	Exon	Caudate
e318890	ENSG00000164342.12	ENSG00000164342	TLR3	-0.103181057159446	-2.16631845561843	-1.32489890521545	0.185985670599147	0.780424729610682	Exon	Caudate
e181848	ENSG00000178385.14	ENSG00000178385	PLEKHM3	0.0408782450265622	0.83598275247787	1.32489383001568	0.185987352586365	0.780424729610682	Exon	Caudate
e404848	ENSG00000186231.16	ENSG00000186231	KLHL32	0.0652059514067208	0.140846650162604	1.32488934380933	0.1859888393829	0.780424729610682	Exon	Caudate
e522274	ENSG00000179832.17	ENSG00000179832	MROH1	-0.104062816099295	-3.15144720735438	-1.32487447242407	0.185993768047646	0.780424729610682	Exon	Caudate
e522305	ENSG00000179832.17	ENSG00000179832	MROH1	-0.104062816099295	-3.15144720735438	-1.32487447242407	0.185993768047646	0.780424729610682	Exon	Caudate
e212397	ENSG00000187091.13	ENSG00000187091	PLCD1	-0.0678082542972517	-0.881491644630713	-1.32486734087025	0.185996131616918	0.780424729610682	Exon	Caudate
e1020792	ENSG00000130816.14	ENSG00000130816	DNMT1	0.04245907558203	-0.317057856188506	1.32483630871664	0.186006416682032	0.780424729610682	Exon	Caudate
e564848	ENSG00000188229.5	ENSG00000188229	TUBB4B	-0.0640581043611111	0.699007878068876	-1.32483628896025	0.186006423230076	0.780424729610682	Exon	Caudate
e799676	ENSG00000100605.16	ENSG00000100605	ITPK1	0.0279181467755863	2.53154788918569	1.3248304439968	0.18600836048837	0.780424729610682	Exon	Caudate
e126940	ENSG00000162994.15	ENSG00000162994	CLHC1	-0.0638450092460121	-0.321686503014386	-1.32482563037004	0.186009955931036	0.780424729610682	Exon	Caudate
e79994	ENSG00000185630.18	ENSG00000185630	PBX1	0.0538195312927516	0.650879826330718	1.32481514889648	0.186013429976713	0.780424729610682	Exon	Caudate
e947356	ENSG00000033627.15	ENSG00000033627	ATP6V0A1	0.0338304116619582	2.76010483954282	1.32481443868121	0.186013665376679	0.780424729610682	Exon	Caudate
e375358	ENSG00000145979.17	ENSG00000145979	TBC1D7	0.0410748378605197	0.145473246314109	1.32480880639674	0.186015532198191	0.780424729610682	Exon	Caudate
e1021132	ENSG00000090339.8	ENSG00000090339	ICAM1	-0.155926529906429	-1.76029546880334	-1.32479818719745	0.18601905197117	0.780424729610682	Exon	Caudate
e299630	ENSG00000138696.10	ENSG00000138696	BMPR1B	-0.0689580644246746	0.334679195810724	-1.32478524368007	0.186023342214826	0.780424729610682	Exon	Caudate
e625090	ENSG00000228061.5	ENSG00000228061		0.163095748460417	-3.91865348339669	1.32477607403157	0.1860263816206	0.780424729610682	Exon	Caudate
e1086319	ENSG00000101367.8	ENSG00000101367	MAPRE1	-0.0356594646978058	1.91316319669646	-1.32476024708904	0.186031627764485	0.780424729610682	Exon	Caudate
e1163651	ENSG00000125962.14	ENSG00000125962	ARMCX5	0.0886003579364435	-2.63775348230212	1.32475693133006	0.186032726850351	0.780424729610682	Exon	Caudate
e516719	ENSG00000129292.20	ENSG00000129292	PHF20L1	0.0722994008559412	-1.95596539086094	1.32475291895885	0.186034056851079	0.780424729610682	Exon	Caudate
e516724	ENSG00000129292.20	ENSG00000129292	PHF20L1	0.0722994008559412	-1.95596539086094	1.32475291895885	0.186034056851079	0.780424729610682	Exon	Caudate
e516738	ENSG00000129292.20	ENSG00000129292	PHF20L1	0.0722994008559412	-1.95596539086094	1.32475291895885	0.186034056851079	0.780424729610682	Exon	Caudate
e277824	ENSG00000197386.10	ENSG00000197386	HTT	0.0422829321570511	0.460751452848786	1.32475218675134	0.18603429956032	0.780424729610682	Exon	Caudate
e432067	ENSG00000164548.10	ENSG00000164548	TRA2A	0.0519838457361817	0.524696780923497	1.32474424251593	0.186036932899076	0.780424729610682	Exon	Caudate
e19531	ENSG00000198746.12	ENSG00000198746	GPATCH3	0.0444677170551434	-0.618644955743301	1.32474047487516	0.186038181798531	0.780424729610682	Exon	Caudate
e785465	ENSG00000020426.10	ENSG00000020426	MNAT1	0.0336785391549575	0.143095716982468	1.32473885811929	0.18603871772349	0.780424729610682	Exon	Caudate
e348270	ENSG00000064651.13	ENSG00000064651	SLC12A2	0.077266020876227	1.43976395144044	1.32473296339396	0.186040671726662	0.780424729610682	Exon	Caudate
e1176189	ENSG00000196924.14	ENSG00000196924	FLNA	-0.064953785964282	-0.0540742017578864	-1.32472141051342	0.186044501358127	0.780424729610682	Exon	Caudate
e814884	ENSG00000134138.19	ENSG00000134138	MEIS2	0.0695380085651009	0.674088772442197	1.32471887262898	0.186045342642048	0.780424729610682	Exon	Caudate
e675328	ENSG00000149554.12	ENSG00000149554	CHEK1	-0.0935277791943625	-2.69130920263615	-1.32470691997283	0.186049304868855	0.780424729610682	Exon	Caudate
e466552	ENSG00000077063.10	ENSG00000077063	CTTNBP2	0.0694339621204383	-1.18035727038015	1.32470505275397	0.186049923845265	0.780424729610682	Exon	Caudate
e1174071	ENSG00000067842.17	ENSG00000067842	ATP2B3	0.0901707636460315	-0.0693613225825133	1.32470263809259	0.186050724299194	0.780424729610682	Exon	Caudate
e632594	ENSG00000086205.16	ENSG00000086205	FOLH1	0.101082514774109	0.933955768251686	1.32469639583258	0.186052793603886	0.780424729610682	Exon	Caudate
e494457	ENSG00000077782.19	ENSG00000077782	FGFR1	-0.126258378034482	-2.98235450507134	-1.32468252904634	0.186057390494635	0.780424729610682	Exon	Caudate
e947184	ENSG00000168610.14	ENSG00000168610	STAT3	-0.0580082782967342	0.0864191882531035	-1.32468224718277	0.186057483934322	0.780424729610682	Exon	Caudate
e555632	ENSG00000175854.11	ENSG00000175854	SWI5	0.0414106760813269	-0.0665186483464887	1.32467430157327	0.186060117972119	0.780424729610682	Exon	Caudate
e1039669	ENSG00000105185.11	ENSG00000105185	PDCD5	0.0428507487794444	0.612483583252879	1.32467038867219	0.186061415142608	0.780424729610682	Exon	Caudate
e311105	ENSG00000198589.10	ENSG00000198589	LRBA	0.0482149378729407	-0.664039667422665	1.32466919489922	0.18606181089304	0.780424729610682	Exon	Caudate
e973335	ENSG00000177728.15	ENSG00000177728	TMEM94	0.0385796852093143	0.693786496574447	1.32466873745025	0.186061962543167	0.780424729610682	Exon	Caudate
e415309	ENSG00000016402.13	ENSG00000016402	IL20RA	-0.0972696565697267	-2.28813876229514	-1.32466603337917	0.186062858978861	0.780424729610682	Exon	Caudate
e591534	ENSG00000107796.13	ENSG00000107796	ACTA2	-0.120950357084513	-2.45855340364696	-1.32466296059552	0.186063877651592	0.780424729610682	Exon	Caudate
e563168	ENSG00000213213.13	ENSG00000213213	CCDC183	-0.112109013594769	-3.51571068904086	-1.32465657165242	0.186065995692932	0.780424729610682	Exon	Caudate
e815049	ENSG00000259434.1	ENSG00000259434		0.136279260464358	-2.29796217443475	1.32465419523158	0.186066783520696	0.780424729610682	Exon	Caudate
e602168	ENSG00000151553.14	ENSG00000151553	FAM160B1	0.0370377530359054	0.748187042273041	1.32464844064095	0.186068691284908	0.780424729610682	Exon	Caudate
e550383	ENSG00000119397.16	ENSG00000119397	CNTRL	-0.0775006391254507	-2.17273997653101	-1.32464665957917	0.18606928174617	0.780424729610682	Exon	Caudate
e550478	ENSG00000119397.16	ENSG00000119397	CNTRL	-0.0775006391254507	-2.17273997653101	-1.32464665957917	0.18606928174617	0.780424729610682	Exon	Caudate
e550544	ENSG00000119397.16	ENSG00000119397	CNTRL	-0.0775006391254507	-2.17273997653101	-1.32464665957917	0.18606928174617	0.780424729610682	Exon	Caudate
e375852	ENSG00000112186.11	ENSG00000112186	CAP2	0.0837891224270842	0.241049562921013	1.32462818103373	0.186075407873587	0.780424729610682	Exon	Caudate
e193012	ENSG00000204120.14	ENSG00000204120	GIGYF2	0.0222167228304007	3.21846858070309	1.32462642104559	0.186075991364091	0.780424729610682	Exon	Caudate
e452181	ENSG00000157240.3	ENSG00000157240	FZD1	-0.047076001658442	2.28831788688842	-1.32462041193206	0.186077983581327	0.780424729610682	Exon	Caudate
e1117726	ENSG00000243156.7	ENSG00000243156	MICAL3	0.0377100084446204	0.955222930483928	1.32461766874773	0.186078893041711	0.780424729610682	Exon	Caudate
e450205	ENSG00000075213.10	ENSG00000075213	SEMA3A	-0.086539828993002	-1.3991632994116	-1.32461105698317	0.186081085083667	0.780424729610682	Exon	Caudate
e777822	ENSG00000100906.10	ENSG00000100906	NFKBIA	-0.0774652962949538	2.11505214401753	-1.32460650063298	0.186082595691677	0.780424729610682	Exon	Caudate
e325421	ENSG00000113494.16	ENSG00000113494	PRLR	0.13952800890537	2.92610045543491	1.32460058663584	0.186084556426239	0.780424729610682	Exon	Caudate
e725636	ENSG00000177889.9	ENSG00000177889	UBE2N	0.0785864409101359	-0.438367805394243	1.32459798751151	0.18608541814826	0.780424729610682	Exon	Caudate
e1051312	ENSG00000090006.17	ENSG00000090006	LTBP4	0.139573548710868	-3.79620080602587	1.32459501896049	0.186086402354815	0.780424729610682	Exon	Caudate
e621080	ENSG00000166689.15	ENSG00000166689	PLEKHA7	-0.0943466053760448	-2.98453986298065	-1.32457463025252	0.186093162221743	0.780444035693659	Exon	Caudate
e1147023	ENSG00000173681.16	ENSG00000173681	CXorf23	0.0774670640550486	-2.4120811602192	1.32454723273385	0.18610224614362	0.780460825138321	Exon	Caudate
e766537	ENSG00000100814.17	ENSG00000100814	CCNB1IP1	-0.0466523023951847	-0.129960791299507	-1.32454413669273	0.18610327268777	0.780460825138321	Exon	Caudate
e1073745	ENSG00000180089.5	ENSG00000180089	TMEM86B	0.054413836031194	-0.598129938356462	1.32453591493418	0.186105998769553	0.780460825138321	Exon	Caudate
e646173	ENSG00000174871.10	ENSG00000174871	CNIH2	0.0677458548602966	0.655479477142403	1.32453056380137	0.186107773056214	0.780460825138321	Exon	Caudate
e84943	ENSG00000057252.12	ENSG00000057252	SOAT1	-0.051541401310293	-0.76877750942201	-1.32453003557936	0.186107948200607	0.780460825138321	Exon	Caudate
e1097560	ENSG00000101138.11	ENSG00000101138	CSTF1	0.0953445506706336	-2.89204368440279	1.3245028397884	0.186116965768036	0.780481714409861	Exon	Caudate
e612819	ENSG00000110651.11	ENSG00000110651	CD81	-0.0954979254177189	-2.96543785055372	-1.32449675884833	0.186118982127599	0.780481714409861	Exon	Caudate
e111666	ENSG00000143870.12	ENSG00000143870	PDIA6	0.13090224184025	-1.80930657168146	1.32449545611929	0.186119414097485	0.780481714409861	Exon	Caudate
e210026	ENSG00000091317.7	ENSG00000091317	CMTM6	-0.060439115197982	-1.24301007082689	-1.32447261024222	0.186126989647038	0.780481714409861	Exon	Caudate
e322230	ENSG00000112977.15	ENSG00000112977	DAP	-0.0761164432693062	-2.19738024755814	-1.32446721636044	0.186128778257793	0.780481714409861	Exon	Caudate
e1007632	ENSG00000099817.11	ENSG00000099817	POLR2E	0.0350012107077623	1.47302130326224	1.32446030424348	0.18613107033385	0.780481714409861	Exon	Caudate
e995078	ENSG00000166974.12	ENSG00000166974	MAPRE2	0.0352553723830402	2.5898702125526	1.3244532099666	0.186133422836392	0.780481714409861	Exon	Caudate
e707223	ENSG00000139631.18	ENSG00000139631	CSAD	-0.0582648991416145	-0.544630972320842	-1.32444116339861	0.186137417597354	0.780481714409861	Exon	Caudate
e148900	ENSG00000125630.15	ENSG00000125630	POLR1B	0.0683078522777019	-2.09203064892633	1.32443984395287	0.186137855142461	0.780481714409861	Exon	Caudate
e827533	ENSG00000069943.9	ENSG00000069943	PIGB	0.0708542152563108	-2.21340184385501	1.32443174271416	0.186140541633713	0.780481714409861	Exon	Caudate
e1076271	ENSG00000177025.3	ENSG00000177025	C19orf18	-0.119089857223014	-3.52980007946625	-1.32441723443008	0.186145352868409	0.780481714409861	Exon	Caudate
e863004	ENSG00000103351.12	ENSG00000103351	CLUAP1	0.038196453806633	0.415426622942728	1.32440112396926	0.186150695524795	0.780481714409861	Exon	Caudate
e914242	ENSG00000083454.21	ENSG00000083454	P2RX5	0.102590292417208	-2.36027270646916	1.32439328040551	0.186153296699887	0.780481714409861	Exon	Caudate
e668239	ENSG00000160584.15	ENSG00000160584	SIK3	0.0624069100020141	-1.1074432855751	1.32438620887803	0.186155641866323	0.780481714409861	Exon	Caudate
e219164	ENSG00000282827.1	ENSG00000282827		-0.055164993661685	0.971215138469045	-1.32438380098334	0.186156440413625	0.780481714409861	Exon	Caudate
e554040	ENSG00000160404.17	ENSG00000160404	TOR2A	-0.0800276456903588	-2.39998140250926	-1.32438111305922	0.186157331832091	0.780481714409861	Exon	Caudate
e574428	ENSG00000095739.10	ENSG00000095739	BAMBI	0.11333940231841	-2.06459287763428	1.32437823322419	0.186158286899065	0.780481714409861	Exon	Caudate
e574431	ENSG00000095739.10	ENSG00000095739	BAMBI	0.11333940231841	-2.06459287763428	1.32437823322419	0.186158286899065	0.780481714409861	Exon	Caudate
e197865	ENSG00000115685.14	ENSG00000115685	PPP1R7	0.0550523426196896	1.63807772287175	1.32437695985168	0.186158709200817	0.780481714409861	Exon	Caudate
e1068893	ENSG00000197619.13	ENSG00000197619	ZNF615	0.0658000396106979	-1.93449979993024	1.32436949959356	0.186161183337971	0.780481714409861	Exon	Caudate
e701242	ENSG00000167535.7	ENSG00000167535	CACNB3	0.0773023952176956	2.06136023229951	1.32436636169926	0.186162224003741	0.780481714409861	Exon	Caudate
e314224	ENSG00000145416.13	ENSG00000145416	MARCH1	0.0572025631549959	-0.77675341166626	1.32433616021583	0.186172240384006	0.780481714409861	Exon	Caudate
e557367	ENSG00000167130.17	ENSG00000167130	DOLPP1	-0.0717312995472266	-1.35369096411744	-1.32433431503522	0.186172852354676	0.780481714409861	Exon	Caudate
e105335	ENSG00000119285.10	ENSG00000119285	HEATR1	0.0459039292206489	-0.372569336481285	1.32432786642932	0.186174991104287	0.780481714409861	Exon	Caudate
e796124	ENSG00000140022.9	ENSG00000140022	STON2	-0.0531400544236748	1.74585265528461	-1.32432537895651	0.186175816106309	0.780481714409861	Exon	Caudate
e444909	ENSG00000106638.15	ENSG00000106638	TBL2	-0.0481424001968849	-0.941436448882422	-1.32432429538806	0.18617617548643	0.780481714409861	Exon	Caudate
e806100	ENSG00000203485.12	ENSG00000203485	INF2	0.0786352924164874	-0.857904070838635	1.32432361934196	0.186176399706516	0.780481714409861	Exon	Caudate
e975793	ENSG00000167881.14	ENSG00000167881	SRP68	-0.0310732142757709	0.666713992612733	-1.32431999485737	0.186177601820622	0.780481714409861	Exon	Caudate
e741357	ENSG00000139718.10	ENSG00000139718	SETD1B	0.082847042763691	-2.64390044418808	1.32431923884999	0.186177852562418	0.780481714409861	Exon	Caudate
e1146262	ENSG00000008086.11	ENSG00000008086	CDKL5	0.0672090361608347	1.12246003984846	1.32431737971052	0.186178469176465	0.780481714409861	Exon	Caudate
e666286	ENSG00000204370.8	ENSG00000204370	SDHD	0.0421459038983875	0.854133972241079	1.32431341710785	0.186179783443586	0.780481714409861	Exon	Caudate
e29930	ENSG00000177181.14	ENSG00000177181	RIMKLA	0.0667049544861637	0.173934859755703	1.32430377882657	0.186182980178433	0.780486074774545	Exon	Caudate
e329854	ENSG00000067248.9	ENSG00000067248	DHX29	-0.0396510047725993	-0.150376357916285	-1.32429602288896	0.186185552624734	0.780487818027401	Exon	Caudate
e865185	ENSG00000140632.16	ENSG00000140632	GLYR1	0.0262231740278602	1.11273881620072	1.32428045278076	0.186190716911339	0.780494616282162	Exon	Caudate
e249720	ENSG00000240303.7	ENSG00000240303	ACAD11	-0.0501539286083132	-0.173070442280358	-1.32427312964166	0.186193145883624	0.780494616282162	Exon	Caudate
e539953	ENSG00000148057.15	ENSG00000148057	IDNK	-0.0741802018558733	-1.67525665760935	-1.32427162727139	0.186193644199578	0.780494616282162	Exon	Caudate
e990400	ENSG00000101639.18	ENSG00000101639	CEP192	-0.0422763381350792	1.54341055876786	-1.32424126622667	0.186203714760607	0.780527789914718	Exon	Caudate
e608229	ENSG00000177951.17	ENSG00000177951	BET1L	-0.0285279018767597	2.68723370233189	-1.32423033648892	0.186207340182446	0.78053394638987	Exon	Caudate
e275467	ENSG00000159692.15	ENSG00000159692	CTBP1	-0.100705822496862	-3.00675260709207	-1.32419635896089	0.18621861094946	0.780569491030819	Exon	Caudate
e1073760	ENSG00000105063.18	ENSG00000105063	PPP6R1	0.0482483717151571	2.04960295436676	1.32418296311433	0.186223054656842	0.780569491030819	Exon	Caudate
e331481	ENSG00000272308.1	ENSG00000272308		0.0974553151417901	-3.2024634900259	1.32418116438964	0.186223651340776	0.780569491030819	Exon	Caudate
e687754	ENSG00000172243.17	ENSG00000172243	CLEC7A	-0.131919774570847	-2.84284006737319	-1.32417876540253	0.186224447149635	0.780569491030819	Exon	Caudate
e330632	ENSG00000134352.19	ENSG00000134352	IL6ST	-0.0511024746767243	-0.388898895108522	-1.32416380948406	0.186229408488873	0.780573397458359	Exon	Caudate
e1170221	ENSG00000156500.14	ENSG00000156500	FAM122C	-0.0918035130284235	-1.87960489363325	-1.3241629524562	0.186229692794405	0.780573397458359	Exon	Caudate
e18178	ENSG00000158006.13	ENSG00000158006	PAFAH2	0.0527994181800664	-1.36814230568708	1.32414548111329	0.186235488708235	0.780583052724336	Exon	Caudate
e76579	ENSG00000213085.9	ENSG00000213085	CFAP45	-0.297988685869326	-4.45187137857563	-1.32414300519622	0.186236310075615	0.780583052724336	Exon	Caudate
e62582	ENSG00000131778.17	ENSG00000131778	CHD1L	0.045336857672504	0.235219090847931	1.32412734091552	0.186241506648461	0.780593213437151	Exon	Caudate
e25493	ENSG00000142687.17	ENSG00000142687	KIAA0319L	-0.0323679682134615	1.16132508836456	-1.32412269462973	0.186243048058952	0.780593213437151	Exon	Caudate
e339902	ENSG00000247828.7	ENSG00000247828	TMEM161B-AS1	0.114631497297204	-3.36635816236833	1.32411555440529	0.18624541685482	0.780594101584005	Exon	Caudate
e503876	ENSG00000270866.1	ENSG00000270866		0.0705915751863167	0.372090070327742	1.32409865805086	0.18625102237193	0.780608555339409	Exon	Caudate
e1176503	ENSG00000013563.13	ENSG00000013563	DNASE1L1	-0.0444617850640638	0.947538387437372	-1.32407552631178	0.186258696736793	0.780621411382908	Exon	Caudate
e1176529	ENSG00000013563.13	ENSG00000013563	DNASE1L1	-0.0444617850640638	0.947538387437372	-1.32407552631178	0.186258696736793	0.780621411382908	Exon	Caudate
e434419	ENSG00000106113.18	ENSG00000106113	CRHR2	0.0951602995072289	-1.96329880532597	1.324057446019	0.186264695358068	0.780621411382908	Exon	Caudate
e930887	ENSG00000128482.15	ENSG00000128482	RNF112	0.0711045381841433	-0.603392846365743	1.32405618438779	0.186265113943356	0.780621411382908	Exon	Caudate
e2131	ENSG00000162576.16	ENSG00000162576	MXRA8	-0.079695461702976	-1.98497552874843	-1.32405545733648	0.186265355165497	0.780621411382908	Exon	Caudate
e18217	ENSG00000158008.9	ENSG00000158008	EXTL1	0.0727948639224071	-1.33279774031543	1.32405040456043	0.186267031589282	0.780621411382908	Exon	Caudate
e603196	ENSG00000183605.16	ENSG00000183605	SFXN4	0.0380040110901603	0.145769559724586	1.32403610647391	0.186271775507983	0.780624043214312	Exon	Caudate
e687049	ENSG00000175899.14	ENSG00000175899	A2M	-0.0711459046351046	1.82885976956772	-1.32402602586859	0.186275120175282	0.780624043214312	Exon	Caudate
e343881	ENSG00000198961.9	ENSG00000198961	PJA2	0.0319781606387076	4.12034654628779	1.32402195996254	0.18627646922424	0.780624043214312	Exon	Caudate
e611433	ENSG00000078902.15	ENSG00000078902	TOLLIP	0.0637461263906576	-0.009814728798266	1.3240204307959	0.186276976596588	0.780624043214312	Exon	Caudate
e1057457	ENSG00000125744.11	ENSG00000125744	RTN2	0.0711006407184512	0.613110260063192	1.32399609705042	0.186285050589427	0.780624043214312	Exon	Caudate
e946179	ENSG00000131473.16	ENSG00000131473	ACLY	0.043313428957052	1.20133033140134	1.32398818354662	0.186287676364174	0.780624043214312	Exon	Caudate
e306821	ENSG00000138688.15	ENSG00000138688	KIAA1109	0.0270297753446177	3.71091240364994	1.32398613420052	0.1862883563609	0.780624043214312	Exon	Caudate
e56476	ENSG00000143110.11	ENSG00000143110	C1orf162	-0.118991014172989	-3.26040168741974	-1.32398504389139	0.186288718138823	0.780624043214312	Exon	Caudate
e181531	ENSG00000118246.13	ENSG00000118246	FASTKD2	-0.0539641453989001	-1.59636606661357	-1.32398369604134	0.186289165372698	0.780624043214312	Exon	Caudate
e756116	ENSG00000102543.14	ENSG00000102543	CDADC1	-0.0585578850622295	-1.6903742239368	-1.32397553140844	0.186291874519278	0.780624043214312	Exon	Caudate
e684523	ENSG00000111669.14	ENSG00000111669	TPI1	0.0404793289099791	3.50995654008021	1.32396834647736	0.186294258610407	0.780624043214312	Exon	Caudate
e636341	ENSG00000149476.15	ENSG00000149476	TKFC	0.0644001223148239	-2.10624935409846	1.32396758745845	0.186294510468041	0.780624043214312	Exon	Caudate
e503631	ENSG00000175606.10	ENSG00000175606	TMEM70	0.0760255333275083	-1.51374994269446	1.32396145741963	0.186296544546623	0.780624043214312	Exon	Caudate
e1096514	ENSG00000229222.1	ENSG00000229222	KRT18P4	0.0711657625999472	-1.5175737005835	1.32395406399558	0.186298997865483	0.780624043214312	Exon	Caudate
e472867	ENSG00000105948.13	ENSG00000105948	TTC26	-0.100616621301127	-3.2171407266128	-1.32394580834206	0.186301737321489	0.780624043214312	Exon	Caudate
e261813	ENSG00000114346.13	ENSG00000114346	ECT2	-0.0608290283959697	-1.34311573067925	-1.3239407864293	0.186303403746772	0.780624043214312	Exon	Caudate
e247889	ENSG00000163913.11	ENSG00000163913	IFT122	0.0571862218308021	-0.246405031176814	1.32393079121169	0.186306720500642	0.780624043214312	Exon	Caudate
e199838	ENSG00000144619.14	ENSG00000144619	CNTN4	0.124704869211903	-3.41431157076444	1.32391945707667	0.186310481605945	0.780624043214312	Exon	Caudate
e421371	ENSG00000120438.11	ENSG00000120438	TCP1	0.0433464420315969	2.16853712773073	1.32391019841739	0.186313554029755	0.780624043214312	Exon	Caudate
e1065595	ENSG00000039650.10	ENSG00000039650	PNKP	0.101808058550484	-3.06227545540788	1.32388790503168	0.186320952094075	0.780624043214312	Exon	Caudate
e283403	ENSG00000091490.10	ENSG00000091490	SEL1L3	0.0726945872117712	-1.02407945439238	1.32388265876637	0.186322693099899	0.780624043214312	Exon	Caudate
e329826	ENSG00000067248.9	ENSG00000067248	DHX29	-0.0396764680900732	-0.151920491567753	-1.32387962986482	0.186323698265245	0.780624043214312	Exon	Caudate
e200313	ENSG00000170364.12	ENSG00000170364	SETMAR	0.0738157149988877	-1.7733188951683	1.32387740469596	0.186324436707991	0.780624043214312	Exon	Caudate
e738921	ENSG00000122966.14	ENSG00000122966	CIT	-0.0813143352942962	0.762122520213335	-1.32386929850639	0.186327126839905	0.780624043214312	Exon	Caudate
e496383	ENSG00000104368.17	ENSG00000104368	PLAT	-0.0810657843955518	-0.67242613039709	-1.32386619030632	0.186328158339363	0.780624043214312	Exon	Caudate
e737703	ENSG00000122965.10	ENSG00000122965	RBM19	-0.113887000111415	-3.53782456530215	-1.3238474045981	0.186334392728302	0.780624043214312	Exon	Caudate
e208823	ENSG00000163491.16	ENSG00000163491	NEK10	-0.0692860452507026	-0.519285424957061	-1.32384179978788	0.186336252819465	0.780624043214312	Exon	Caudate
e409343	ENSG00000111832.12	ENSG00000111832	RWDD1	-0.0396445232805846	0.521042091840326	-1.32383921686987	0.186337110027608	0.780624043214312	Exon	Caudate
e841062	ENSG00000140400.15	ENSG00000140400	MAN2C1	-0.100839828426517	-2.57716501245453	-1.32383895572176	0.186337196696524	0.780624043214312	Exon	Caudate
e1012565	ENSG00000077463.14	ENSG00000077463	SIRT6	-0.0927253710126635	-2.98645544182333	-1.3238324585344	0.186339352969863	0.780624043214312	Exon	Caudate
e1012577	ENSG00000077463.14	ENSG00000077463	SIRT6	-0.0927253710126635	-2.98645544182333	-1.3238324585344	0.186339352969863	0.780624043214312	Exon	Caudate
e1012590	ENSG00000077463.14	ENSG00000077463	SIRT6	-0.0927253710126635	-2.98645544182333	-1.3238324585344	0.186339352969863	0.780624043214312	Exon	Caudate
e800525	ENSG00000119698.11	ENSG00000119698	PPP4R4	0.0771029961688684	0.204598548111541	1.32382920870108	0.186340431524885	0.780624043214312	Exon	Caudate
e564844	ENSG00000188229.5	ENSG00000188229	TUBB4B	-0.0640467907400477	0.699362756694956	-1.32382075812656	0.186343236124124	0.780624043214312	Exon	Caudate
e776027	ENSG00000100473.15	ENSG00000100473	COCH	0.0882533796773524	3.21077607648423	1.3238159469922	0.186344832870232	0.780624043214312	Exon	Caudate
e347874	ENSG00000113368.11	ENSG00000113368	LMNB1	-0.0822508315028504	-2.47949889859093	-1.32381164484137	0.186346260700642	0.780624043214312	Exon	Caudate
e161475	ENSG00000123636.17	ENSG00000123636	BAZ2B	-0.0752184595426341	-1.81801320586209	-1.32380160941054	0.186349591367003	0.780624043214312	Exon	Caudate
e1024257	ENSG00000130175.9	ENSG00000130175	PRKCSH	0.0482420150323245	1.62589934735846	1.32380150928431	0.18634962459819	0.780624043214312	Exon	Caudate
e798391	ENSG00000133943.20	ENSG00000133943	C14orf159	0.0367724476459708	0.209354691574011	1.3237802263383	0.186356688357538	0.780636981037508	Exon	Caudate
e1089186	ENSG00000131051.21	ENSG00000131051	RBM39	0.0295206756299744	2.33759770415255	1.32377920567143	0.186357027119444	0.780636981037508	Exon	Caudate
e514086	ENSG00000156787.16	ENSG00000156787	TBC1D31	-0.053786527850695	-0.429045314299948	-1.32376257657484	0.186362546422869	0.780638368011949	Exon	Caudate
e87914	ENSG00000116711.9	ENSG00000116711	PLA2G4A	-0.136397413823446	-3.63893441731182	-1.32376129103413	0.186362973107098	0.780638368011949	Exon	Caudate
e633558	ENSG00000149131.15	ENSG00000149131	SERPING1	-0.10430229715438	-1.64934644702616	-1.3237587115546	0.186363829265155	0.780638368011949	Exon	Caudate
e191572	ENSG00000232520.1	ENSG00000232520		0.094999202591643	1.95112025274234	1.32374995780274	0.186366734754893	0.780641503182163	Exon	Caudate
e284080	ENSG00000047365.11	ENSG00000047365	ARAP2	0.0672729281184573	-1.0382684116983	1.32373995998636	0.18637005320773	0.78064636805419	Exon	Caudate
e417558	ENSG00000111961.17	ENSG00000111961	SASH1	-0.0402746886816203	1.1426475097008	-1.32372116177733	0.186376292785896	0.780660565221336	Exon	Caudate
e976171	ENSG00000129646.14	ENSG00000129646	QRICH2	0.121325760271903	-3.60999003533159	1.32371675126679	0.186377756762978	0.780660565221336	Exon	Caudate
e80517	ENSG00000143157.11	ENSG00000143157	POGK	0.0352926717256339	1.31991361229078	1.32369344286668	0.186385493642428	0.780674049505209	Exon	Caudate
e643239	ENSG00000149809.14	ENSG00000149809	TM7SF2	0.0448152671647299	0.502394048303031	1.3236905172713	0.186386464767471	0.780674049505209	Exon	Caudate
e145478	ENSG00000071054.16	ENSG00000071054	MAP4K4	0.0631229799465845	3.71624021002253	1.32368158941349	0.18638942831268	0.780674049505209	Exon	Caudate
e140490	ENSG00000172005.10	ENSG00000172005	MAL	0.0984605174353749	-0.329467580643263	1.32367703888073	0.186390938846331	0.780674049505209	Exon	Caudate
e379931	ENSG00000204599.14	ENSG00000204599	TRIM39	-0.105433088651369	-3.58872424196231	-1.32366526187923	0.186394848223506	0.780674049505209	Exon	Caudate
e672788	ENSG00000196914.8	ENSG00000196914	ARHGEF12	-0.0350576057615791	1.82692302051303	-1.32365135875064	0.186399463447136	0.780674049505209	Exon	Caudate
e64965	ENSG00000117362.12	ENSG00000117362	APH1A	-0.0442907398649111	0.595462171698373	-1.32364290819139	0.186402268700382	0.780674049505209	Exon	Caudate
e843716	ENSG00000185787.14	ENSG00000185787	MORF4L1	-0.0645721053007501	-1.10004437033563	-1.32364115558842	0.186402850499546	0.780674049505209	Exon	Caudate
e25131	ENSG00000271741.1	ENSG00000271741		-0.0432958324446571	-0.675801840650175	-1.32361421968455	0.186411792389743	0.780674049505209	Exon	Caudate
e298060	ENSG00000170502.12	ENSG00000170502	NUDT9	0.0416229158129057	0.794602075896703	1.32361045032456	0.186413043726506	0.780674049505209	Exon	Caudate
e1048660	ENSG00000130669.17	ENSG00000130669	PAK4	0.0565750247094429	-1.0895012707602	1.32360854678935	0.186413675656735	0.780674049505209	Exon	Caudate
e1025842	ENSG00000095066.11	ENSG00000095066	HOOK2	0.0628720892059925	-1.6965272368319	1.32360530859191	0.186414750667997	0.780674049505209	Exon	Caudate
e250256	ENSG00000163781.12	ENSG00000163781	TOPBP1	-0.0456995492668728	-0.688598083702022	-1.32359645337655	0.186417690430775	0.780674049505209	Exon	Caudate
e487532	ENSG00000158806.13	ENSG00000158806	NPM2	0.081032422459106	-1.40842104502372	1.32357507351766	0.186424788278316	0.780674049505209	Exon	Caudate
e457994	ENSG00000146834.13	ENSG00000146834	MEPCE	-0.0383938622139116	0.362702361731048	-1.32357347845657	0.186425317826819	0.780674049505209	Exon	Caudate
e994606	ENSG00000101746.15	ENSG00000101746	NOL4	-0.0513328402387276	0.0755778183279694	-1.32356941794495	0.186426665891725	0.780674049505209	Exon	Caudate
e117300	ENSG00000115211.15	ENSG00000115211	EIF2B4	-0.102978287265087	-3.49974257210336	-1.32355573533666	0.186431208486829	0.780674049505209	Exon	Caudate
e49760	ENSG00000143033.17	ENSG00000143033	MTF2	0.0433544919797309	-0.388591998078135	1.32355572572225	0.186431211678822	0.780674049505209	Exon	Caudate
e844111	ENSG00000259234.5	ENSG00000259234	ANKRD34C-AS1	0.115765689173209	-2.97205583318863	1.32355504542905	0.186431437536775	0.780674049505209	Exon	Caudate
e1137551	ENSG00000205702.10	ENSG00000205702	CYP2D7	-0.113218425199983	-3.27253815595712	-1.32354751922605	0.186433936256485	0.780674049505209	Exon	Caudate
e68844	ENSG00000198837.9	ENSG00000198837	DENND4B	0.044480046200066	-0.060271140631009	1.32354190462449	0.186435800335535	0.780674049505209	Exon	Caudate
e58171	ENSG00000134207.14	ENSG00000134207	SYT6	0.0832731984167142	-0.178559895540973	1.32353143036309	0.186439277885727	0.780674049505209	Exon	Caudate
e718177	ENSG00000135677.10	ENSG00000135677	GNS	-0.0352828213631001	3.84968126415416	-1.32352950937398	0.186439915676832	0.780674049505209	Exon	Caudate
e728033	ENSG00000185046.18	ENSG00000185046	ANKS1B	0.0652659089229778	-1.25603767822189	1.32352720596883	0.186440680436715	0.780674049505209	Exon	Caudate
e243561	ENSG00000160124.9	ENSG00000160124	CCDC58	0.0556379508753979	-0.719118654212922	1.32352666319309	0.186440860645524	0.780674049505209	Exon	Caudate
e395085	ENSG00000153291.15	ENSG00000153291	SLC25A27	0.0487967176594274	0.977220270241339	1.32351685353207	0.186444117606479	0.780674049505209	Exon	Caudate
e875531	ENSG00000166851.14	ENSG00000166851	PLK1	-0.110465655588299	-3.6952593762787	-1.3235165729953	0.186444210749696	0.780674049505209	Exon	Caudate
e439346	ENSG00000122515.14	ENSG00000122515	ZMIZ2	0.0413980574974941	0.871126942409061	1.32351633741535	0.186444288966473	0.780674049505209	Exon	Caudate
e794404	ENSG00000089916.17	ENSG00000089916	GPATCH2L	0.128166634537066	-3.19293979264225	1.3235056737676	0.186447829514676	0.780674049505209	Exon	Caudate
e794415	ENSG00000089916.17	ENSG00000089916	GPATCH2L	0.128166634537066	-3.19293979264225	1.3235056737676	0.186447829514676	0.780674049505209	Exon	Caudate
e606128	ENSG00000188690.12	ENSG00000188690	UROS	0.0793686022561903	-1.62270527579076	1.32350562251347	0.186447846532212	0.780674049505209	Exon	Caudate
e949829	ENSG00000108861.8	ENSG00000108861	DUSP3	0.0406882929348939	2.71849978744057	1.32349534285322	0.186451259636187	0.780679308395368	Exon	Caudate
e48894	ENSG00000122482.20	ENSG00000122482	ZNF644	0.0750143331621492	-2.10542025506293	1.32347018467905	0.18645961297394	0.780705251892265	Exon	Caudate
e524333	ENSG00000107099.15	ENSG00000107099	DOCK8	0.0972837348418284	-1.30202977092095	1.32342989726314	0.186472990293644	0.78073977940442	Exon	Caudate
e914449	ENSG00000004660.14	ENSG00000004660	CAMKK1	0.0886560191987604	-0.203254545385837	1.32340955877231	0.186479743900993	0.78073977940442	Exon	Caudate
e1034312	ENSG00000105639.18	ENSG00000105639	JAK3	-0.0910482461838836	-1.58596222841048	-1.32340066726286	0.186482696476151	0.78073977940442	Exon	Caudate
e517421	ENSG00000008513.14	ENSG00000008513	ST3GAL1	-0.0783861874975164	-2.0708223434109	-1.32339032124738	0.18648613208813	0.78073977940442	Exon	Caudate
e42924	ENSG00000116678.18	ENSG00000116678	LEPR	-0.0653331532880142	1.08802609079231	-1.32337879156867	0.186489960815691	0.78073977940442	Exon	Caudate
e1126428	ENSG00000183762.12	ENSG00000183762	KREMEN1	0.0474036290793098	1.25103194249666	1.32337877955632	0.186489964804733	0.78073977940442	Exon	Caudate
e348666	ENSG00000169567.11	ENSG00000169567	HINT1	0.0471481470014247	4.45625739857761	1.32336742048545	0.18649373693463	0.78073977940442	Exon	Caudate
e872162	ENSG00000103544.14	ENSG00000103544	C16orf62	0.0289721757471175	1.64052246266563	1.32336399723722	0.186494873740907	0.78073977940442	Exon	Caudate
e1139123	ENSG00000230922.1	ENSG00000230922		-0.109132910645269	-2.61059371669248	-1.3233633964011	0.186495073269554	0.78073977940442	Exon	Caudate
e228881	ENSG00000163932.13	ENSG00000163932	PRKCD	0.0723772093617982	-0.266994711758903	1.32335823428126	0.186496787538508	0.78073977940442	Exon	Caudate
e718056	ENSG00000184575.11	ENSG00000184575	XPOT	-0.0342457847643169	0.902520066997762	-1.32335764412127	0.186496983523261	0.78073977940442	Exon	Caudate
e377858	ENSG00000186470.13	ENSG00000186470	BTN3A2	0.0962762855470067	-1.50847569233079	1.3233403192441	0.18650273696646	0.78073977940442	Exon	Caudate
e363598	ENSG00000145864.12	ENSG00000145864	GABRB2	0.103403644894744	-2.25620983465463	1.32333831415638	0.186503402847403	0.78073977940442	Exon	Caudate
e371754	ENSG00000131446.16	ENSG00000131446	MGAT1	-0.0508394550846284	0.312210860206214	-1.32333546305474	0.186504349688941	0.78073977940442	Exon	Caudate
e690368	ENSG00000048540.14	ENSG00000048540	LMO3	0.0791559950804081	-1.50306952888137	1.32333299857711	0.18650516813678	0.78073977940442	Exon	Caudate
e875383	ENSG00000004779.9	ENSG00000004779	NDUFAB1	0.0547427491702502	1.87144716812575	1.32332671821984	0.186507253842274	0.78073977940442	Exon	Caudate
e355717	ENSG00000204962.5	ENSG00000204962	PCDHA8	-0.0641511055177983	-1.27079817498206	-1.32332149042333	0.186508990005727	0.78073977940442	Exon	Caudate
e1087036	ENSG00000125967.16	ENSG00000125967	NECAB3	0.0493759325210638	-0.919700079509686	1.32331748277508	0.186510320963207	0.78073977940442	Exon	Caudate
e51774	ENSG00000156876.9	ENSG00000156876	SASS6	0.097390930553271	-2.81698360652536	1.32331592151846	0.186510839465251	0.78073977940442	Exon	Caudate
e452094	ENSG00000058091.16	ENSG00000058091	CDK14	0.0437580075836039	0.901618511966672	1.32330883444587	0.186513193135094	0.78073977940442	Exon	Caudate
e1120306	ENSG00000099910.16	ENSG00000099910	KLHL22	0.0377619278339435	0.32295197791241	1.32330810052508	0.186513436876938	0.78073977940442	Exon	Caudate
e944712	ENSG00000108352.11	ENSG00000108352	RAPGEFL1	0.0968981322066359	-2.21243698734123	1.32330243091817	0.186515319813508	0.78073977940442	Exon	Caudate
e670220	ENSG00000149582.15	ENSG00000149582	TMEM25	0.0517007901331258	2.05503586568593	1.32329494222208	0.186517806910493	0.780739819734887	Exon	Caudate
e318935	ENSG00000109794.13	ENSG00000109794	FAM149A	0.13392586532876	-3.47316526011839	1.32328245952236	0.186521952638123	0.780739819734887	Exon	Caudate
e231243	ENSG00000136068.14	ENSG00000136068	FLNB	-0.0545233393881387	0.731362110928497	-1.32328048587798	0.186522608126944	0.780739819734887	Exon	Caudate
e325234	ENSG00000113460.12	ENSG00000113460	BRIX1	-0.0455614558365204	-0.752061623649791	-1.32327641961294	0.186523958624502	0.780739819734887	Exon	Caudate
e559719	ENSG00000165699.13	ENSG00000165699	TSC1	0.0337954066525212	0.507655045426924	1.32326656892955	0.186527230286827	0.780742552239847	Exon	Caudate
e759829	ENSG00000005810.17	ENSG00000005810	MYCBP2	0.048827329458671	1.69879971799286	1.32326146321423	0.186528926041403	0.780742552239847	Exon	Caudate
e355739	ENSG00000249158.6	ENSG00000249158	PCDHA11	0.0507999670123051	0.0464438356190505	1.32323721028339	0.186536981291879	0.780767238632975	Exon	Caudate
e1001218	ENSG00000267225.1	ENSG00000267225	WDR7-OT1	0.0509888279610575	0.779336046435513	1.32322879784895	0.186539775417206	0.780769903799351	Exon	Caudate
e574951	ENSG00000148516.21	ENSG00000148516	ZEB1	-0.0364639649169036	1.58148414913116	-1.3231937694832	0.186551410152919	0.780793542627039	Exon	Caudate
e286878	ENSG00000151834.15	ENSG00000151834	GABRA2	-0.0453145457592884	1.08248053614717	-1.32318902797275	0.186552985095641	0.780793542627039	Exon	Caudate
e14924	ENSG00000117298.14	ENSG00000117298	ECE1	-0.0539252971621031	0.0935378207584257	-1.32318751163896	0.186553488763988	0.780793542627039	Exon	Caudate
e1117782	ENSG00000243156.7	ENSG00000243156	MICAL3	0.0471347846885007	-0.231406184689166	1.32318581319883	0.186554052922326	0.780793542627039	Exon	Caudate
e591168	ENSG00000224914.2	ENSG00000224914	LINC00863	0.0986550059403065	-0.911566978400731	1.32315764676354	0.186563408944004	0.780823670834125	Exon	Caudate
e945891	ENSG00000173801.16	ENSG00000173801	JUP	-0.081400142875757	-1.19049900038609	-1.32314126763505	0.186568849745693	0.780826465337567	Exon	Caudate
e666302	ENSG00000255292.6	ENSG00000255292		0.0421055586616358	0.854108081402719	1.3231365164633	0.186570428006952	0.780826465337567	Exon	Caudate
e51990	ENSG00000079335.18	ENSG00000079335	CDC14A	-0.0840151487715678	-2.19106045049872	-1.32313320719888	0.186571527296119	0.780826465337567	Exon	Caudate
e801823	ENSG00000246223.8	ENSG00000246223	LINC01550	0.120275049165609	-3.62050913894503	1.32311045744656	0.186579084560626	0.780826465337567	Exon	Caudate
e1152803	ENSG00000101940.17	ENSG00000101940	WDR13	-0.0445849612010639	1.84046757558125	-1.32310621239266	0.18658049475475	0.780826465337567	Exon	Caudate
e832071	ENSG00000169118.17	ENSG00000169118	CSNK1G1	0.0724653564726651	-2.24962081736798	1.32309801433437	0.186583218147401	0.780826465337567	Exon	Caudate
e438873	ENSG00000015676.17	ENSG00000015676	NUDCD3	0.0456201242205756	2.79393308849543	1.32309648725779	0.186583725445069	0.780826465337567	Exon	Caudate
e937570	ENSG00000185158.12	ENSG00000185158	LRRC37B	0.0549934071420317	-1.33653258525898	1.32308697260474	0.186586886253468	0.780826465337567	Exon	Caudate
e413121	ENSG00000112306.7	ENSG00000112306	RPS12	-0.0506795941802495	4.92695078909064	-1.32307891415471	0.186589563336065	0.780826465337567	Exon	Caudate
e82708	ENSG00000117533.14	ENSG00000117533	VAMP4	0.0458863129443128	0.160061399683443	1.32307200787041	0.18659185768251	0.780826465337567	Exon	Caudate
e58184	ENSG00000197323.11	ENSG00000197323	TRIM33	-0.0374998839103088	1.46070048624974	-1.32306998539951	0.186592529574381	0.780826465337567	Exon	Caudate
e470842	ENSG00000236753.5	ENSG00000236753	MKLN1-AS	-0.0907181218742389	-2.85998773105684	-1.32306933033024	0.186592747197533	0.780826465337567	Exon	Caudate
e1119432	ENSG00000184470.20	ENSG00000184470	TXNRD2	-0.0506603686653423	-1.40688322320873	-1.32306638400956	0.186593726008708	0.780826465337567	Exon	Caudate
e513850	ENSG00000172172.7	ENSG00000172172	MRPL13	0.0442736217923692	0.661081354889471	1.3230647101007	0.186594282107612	0.780826465337567	Exon	Caudate
e783061	ENSG00000126777.17	ENSG00000126777	KTN1	0.0369086216396653	1.67327868675072	1.32303137701639	0.186605356139481	0.780843737839257	Exon	Caudate
e709863	ENSG00000135447.16	ENSG00000135447	PPP1R1A	0.0738014281305005	1.96051398328956	1.32302608918573	0.186607112925559	0.780843737839257	Exon	Caudate
e935381	ENSG00000196535.15	ENSG00000196535	MYO18A	0.0452924186245417	0.532290033062593	1.3230138604199	0.186611175758768	0.780843737839257	Exon	Caudate
e646188	ENSG00000174871.10	ENSG00000174871	CNIH2	0.0677035175475449	0.656250787375436	1.3230134704836	0.186611305310627	0.780843737839257	Exon	Caudate
e538898	ENSG00000197969.11	ENSG00000197969	VPS13A	0.0517342173485176	0.376368379856873	1.32300870870352	0.186612887362776	0.780843737839257	Exon	Caudate
e976785	ENSG00000070495.14	ENSG00000070495	JMJD6	0.0641925071996737	0.616938770425022	1.3230069613932	0.186613467891039	0.780843737839257	Exon	Caudate
e345100	ENSG00000080709.14	ENSG00000080709	KCNN2	0.127144644881615	-3.45086535202004	1.32299879364354	0.18661618157075	0.780843737839257	Exon	Caudate
e463809	ENSG00000091136.13	ENSG00000091136	LAMB1	0.075535958499469	-0.565543303349329	1.32298678312052	0.186620172039147	0.780843737839257	Exon	Caudate
e1101715	ENSG00000258366.7	ENSG00000258366	RTEL1	-0.0759867149734231	-1.53491800294826	-1.32296712405701	0.186626703853937	0.780843737839257	Exon	Caudate
e637058	ENSG00000124920.13	ENSG00000124920	MYRF	0.11356786879857	-0.839620548508989	1.3229582307729	0.18662965874442	0.780843737839257	Exon	Caudate
e1115196	ENSG00000182871.14	ENSG00000182871	COL18A1	-0.135676592548713	-3.11954148662379	-1.32295765986553	0.186629848435797	0.780843737839257	Exon	Caudate
e505122	ENSG00000176731.11	ENSG00000176731	C8orf59	0.0551610360775788	1.03479916460328	1.32294723948095	0.186633310768799	0.780843737839257	Exon	Caudate
e533692	ENSG00000137075.17	ENSG00000137075	RNF38	-0.051696214760303	-0.228757123397758	-1.32293570627372	0.186637142909781	0.780843737839257	Exon	Caudate
e717865	ENSG00000196935.8	ENSG00000196935	SRGAP1	0.0544392815712324	-0.70222484905746	1.32293568142472	0.186637151166426	0.780843737839257	Exon	Caudate
e1131229	ENSG00000100281.13	ENSG00000100281	HMGXB4	0.0505522522491739	-0.933244852788798	1.32293354505055	0.186637861026311	0.780843737839257	Exon	Caudate
e369251	ENSG00000170074.19	ENSG00000170074	FAM153A	0.165606637600032	-3.32813580191067	1.32293233237197	0.186638263967794	0.780843737839257	Exon	Caudate
e635808	ENSG00000006118.14	ENSG00000006118	TMEM132A	0.06194718472394	0.949650232413709	1.32292780465526	0.186639768415751	0.780843737839257	Exon	Caudate
e372575	ENSG00000112699.10	ENSG00000112699	GMDS	0.0555654076443544	-1.00289955471145	1.32292107316288	0.18664200514032	0.780843737839257	Exon	Caudate
e17965	ENSG00000117640.17	ENSG00000117640	MTFR1L	0.0413342691602989	0.689837428064054	1.3229209171473	0.186642056981051	0.780843737839257	Exon	Caudate
e1174545	ENSG00000101986.11	ENSG00000101986	ABCD1	0.105439603405465	-3.35804962869418	1.32290941620213	0.186645878535045	0.780843737839257	Exon	Caudate
e1120288	ENSG00000099910.16	ENSG00000099910	KLHL22	0.0444779435465172	-0.0697006007655593	1.322900457613	0.186648855350776	0.780843737839257	Exon	Caudate
e559134	ENSG00000130714.15	ENSG00000130714	POMT1	-0.0509320756530512	-1.14279211233732	-1.32289842114746	0.186649532045128	0.780843737839257	Exon	Caudate
e882469	ENSG00000103549.21	ENSG00000103549	RNF40	-0.0319909522224622	0.466697011212063	-1.32289776825983	0.186649748992651	0.780843737839257	Exon	Caudate
e436749	ENSG00000078053.16	ENSG00000078053	AMPH	0.0740335954611592	-0.894359863951891	1.32289643605644	0.18665019167006	0.780843737839257	Exon	Caudate
e361393	ENSG00000155511.17	ENSG00000155511	GRIA1	0.0721886522570305	1.07819560060236	1.32288139832411	0.186655188607008	0.7808556160351	Exon	Caudate
e424627	ENSG00000164818.15	ENSG00000164818	DNAAF5	-0.0860602876395961	-2.45788523409929	-1.32287377035764	0.186657723366704	0.780857193772744	Exon	Caudate
e820573	ENSG00000137822.12	ENSG00000137822	TUBGCP4	0.0585756845346659	-0.814312634020428	1.32285928627764	0.186662536470997	0.780868302508428	Exon	Caudate
e851069	ENSG00000173575.19	ENSG00000173575	CHD2	-0.0987283826279782	-3.02415207607911	-1.32283289685288	0.186671305994558	0.780874538045728	Exon	Caudate
e603146	ENSG00000119979.16	ENSG00000119979	FAM45A	0.0654270435016596	-0.653622009935574	1.32283160390895	0.186671735663243	0.780874538045728	Exon	Caudate
e566565	ENSG00000151240.16	ENSG00000151240	DIP2C	-0.0395550025407809	-0.0048880270260546	-1.32282947756265	0.186672442288227	0.780874538045728	Exon	Caudate
e193376	ENSG00000168918.13	ENSG00000168918	INPP5D	0.081364878908064	-1.55938687842456	1.32282882932806	0.186672657709202	0.780874538045728	Exon	Caudate
e364575	ENSG00000120137.6	ENSG00000120137	PANK3	0.0357832483991473	0.167585259898482	1.32282217312915	0.186674869704369	0.780874765307387	Exon	Caudate
e492034	ENSG00000197892.12	ENSG00000197892	KIF13B	0.0711267212589225	0.0836940815497656	1.32281077329426	0.186678658154893	0.780881586916744	Exon	Caudate
e681359	ENSG00000011105.11	ENSG00000011105	TSPAN9	-0.110743620310526	-3.51081486154148	-1.32279224906383	0.18668481434202	0.78089831255652	Exon	Caudate
e22011	ENSG00000121766.15	ENSG00000121766	ZCCHC17	0.0224737414855312	3.01779738728429	1.32278508444166	0.186687195412742	0.780899246766521	Exon	Caudate
e822792	ENSG00000140263.13	ENSG00000140263	SORD	-0.113068695035002	-3.04241091446234	-1.32276171971718	0.18669496053716	0.780922701807907	Exon	Caudate
e242577	ENSG00000242622.1	ENSG00000242622		-0.102017801762443	-3.64515036419424	-1.32275388039734	0.186697565941211	0.780924574063081	Exon	Caudate
e1079595	ENSG00000101224.17	ENSG00000101224	CDC25B	0.0471512255097052	-0.544130236830609	1.32274436956913	0.18670072690857	0.780928770076162	Exon	Caudate
e942899	ENSG00000125686.11	ENSG00000125686	MED1	0.0531240591243914	-1.16492791638275	1.32273346831752	0.18670435003834	0.780928822487218	Exon	Caudate
e1009997	ENSG00000099840.13	ENSG00000099840	IZUMO4	-0.0699349090328067	-1.35050559353929	-1.32273134703658	0.186705055071349	0.780928822487218	Exon	Caudate
e1052466	ENSG00000248098.11	ENSG00000248098	BCKDHA	-0.0545908662338346	-0.846303563020888	-1.32271362359698	0.186710945744922	0.780938951636718	Exon	Caudate
e1131391	ENSG00000100284.20	ENSG00000100284	TOM1	-0.0503246030442769	-0.725911541714818	-1.32269889148286	0.186715842307695	0.780938951636718	Exon	Caudate
e74825	ENSG00000280316.1	ENSG00000280316		-0.0498208186972317	-0.114978392730162	-1.32269178098776	0.186718205681162	0.780938951636718	Exon	Caudate
e789740	ENSG00000029364.11	ENSG00000029364	SLC39A9	0.0227180283647633	2.24477128549493	1.32269012067999	0.18671875753444	0.780938951636718	Exon	Caudate
e261818	ENSG00000114346.13	ENSG00000114346	ECT2	0.110395693301156	-3.42895997086005	1.3226899556734	0.186718812379415	0.780938951636718	Exon	Caudate
e294057	ENSG00000156219.16	ENSG00000156219	ART3	0.135750427421961	-3.44607613770284	1.32268094326292	0.186721807947163	0.780938951636718	Exon	Caudate
e361293	ENSG00000145907.14	ENSG00000145907	G3BP1	-0.106967007779604	-3.19308940428676	-1.32267798756705	0.186722790376578	0.780938951636718	Exon	Caudate
e920196	ENSG00000161958.10	ENSG00000161958	FGF11	0.0934128831189212	-2.2370612815055	1.32267212351914	0.186724739510372	0.780938951636718	Exon	Caudate
e9256	ENSG00000204624.7	ENSG00000204624	DISP3	0.0699604145871969	-1.10796079568983	1.32266296793973	0.186727782736896	0.780942654528414	Exon	Caudate
e1050102	ENSG00000130758.7	ENSG00000130758	MAP3K10	0.0642831984556327	1.19669215137728	1.32263314811491	0.186737694814806	0.780975084270434	Exon	Caudate
e860836	ENSG00000162065.12	ENSG00000162065	TBC1D24	0.0549874587962966	-0.0687766949841634	1.32255486293164	0.186763718582911	0.781066730891512	Exon	Caudate
e252317	ENSG00000051382.8	ENSG00000051382	PIK3CB	0.0479437913106644	0.796065528168824	1.32254919261466	0.186765603629161	0.781066730891512	Exon	Caudate
e811063	ENSG00000261377.5	ENSG00000261377	PDCD6IPP2	-0.109738020371671	-2.87902629650045	-1.3225477510014	0.186766082882867	0.781066730891512	Exon	Caudate
e879854	ENSG00000103495.13	ENSG00000103495	MAZ	0.0423670588083367	0.959126132372054	1.32253224644217	0.186771237316983	0.781079261184867	Exon	Caudate
e277079	ENSG00000087266.15	ENSG00000087266	SH3BP2	-0.0627807321639416	-1.01687374460847	-1.32251502185648	0.186776963691313	0.781081013417977	Exon	Caudate
e1022622	ENSG00000099203.6	ENSG00000099203	TMED1	-0.0428434069295691	-0.489971826556815	-1.32250731793354	0.186779524929835	0.781081013417977	Exon	Caudate
e971274	ENSG00000196169.14	ENSG00000196169	KIF19	-0.141043281384711	-1.79750006778063	-1.32250595851555	0.186779976883282	0.781081013417977	Exon	Caudate
e331458	ENSG00000164181.13	ENSG00000164181	ELOVL7	-0.0930908353743409	-2.77631999380148	-1.32250121636711	0.186781553468994	0.781081013417977	Exon	Caudate
e20039	ENSG00000126705.13	ENSG00000126705	AHDC1	0.0596772481826137	-0.512416858743119	1.32249603887983	0.186783274799737	0.781081013417977	Exon	Caudate
e499957	ENSG00000035681.7	ENSG00000035681	NSMAF	-0.0437539330445642	0.102772887328854	-1.3224914472375	0.18678480136767	0.781081013417977	Exon	Caudate
e1173973	ENSG00000213397.10	ENSG00000213397	HAUS7	0.0430096072157672	0.124775787603246	1.32248477204469	0.186787020663153	0.781081013417977	Exon	Caudate
e515888	ENSG00000153310.18	ENSG00000153310	FAM49B	0.0479249428945194	1.72620213630805	1.32247905263877	0.18678892220456	0.781081013417977	Exon	Caudate
e750295	ENSG00000186184.16	ENSG00000186184	POLR1D	-0.0818793103669885	-2.42017823893332	-1.32246832554319	0.186792488700477	0.781082518493748	Exon	Caudate
e870616	ENSG00000103489.11	ENSG00000103489	XYLT1	-0.080860276094357	-0.601377068745695	-1.32246329778798	0.186794160323027	0.781082518493748	Exon	Caudate
e477243	ENSG00000171130.17	ENSG00000171130	ATP6V0E2	0.0484528719733389	2.64571603735933	1.32245849591863	0.18679575685365	0.781082518493748	Exon	Caudate
e798810	ENSG00000100815.12	ENSG00000100815	TRIP11	0.0398483134101031	2.66173597826238	1.32243042404264	0.186805090423293	0.781103897546294	Exon	Caudate
e736168	ENSG00000173064.11	ENSG00000173064	HECTD4	0.051193855573243	0.867693722518119	1.32241174770592	0.186811300277861	0.781103897546294	Exon	Caudate
e498789	ENSG00000047249.16	ENSG00000047249	ATP6V1H	-0.118632852238043	-3.81765449147206	-1.32240113833623	0.186814827945904	0.781103897546294	Exon	Caudate
e92592	ENSG00000174567.7	ENSG00000174567	GOLT1A	0.0993754933189785	-1.64114791059936	1.32239652879929	0.186816360655192	0.781103897546294	Exon	Caudate
e1036793	ENSG00000130287.13	ENSG00000130287	NCAN	0.0634703412664163	1.37393679579663	1.3223893836785	0.186818736485582	0.781103897546294	Exon	Caudate
e631289	ENSG00000110514.19	ENSG00000110514	MADD	0.0788481058914339	-2.27195648043137	1.32238120478113	0.186821456085433	0.781103897546294	Exon	Caudate
e363473	ENSG00000118322.12	ENSG00000118322	ATP10B	0.0815795415606847	-0.444167381420533	1.32238113159206	0.186821480421976	0.781103897546294	Exon	Caudate
e293525	ENSG00000174796.12	ENSG00000174796	THAP6	0.0697019463113831	-2.17350609835846	1.32237892768319	0.186822213258153	0.781103897546294	Exon	Caudate
e1155914	ENSG00000086758.15	ENSG00000086758	HUWE1	0.0277387398865569	1.7623726332668	1.32236858860063	0.186825651202688	0.781103897546294	Exon	Caudate
e126830	ENSG00000214595.11	ENSG00000214595	EML6	0.0749798915657575	-1.89480139823955	1.32236854249383	0.186825666534195	0.781103897546294	Exon	Caudate
e444902	ENSG00000106638.15	ENSG00000106638	TBL2	-0.050578658719374	-1.25487099620824	-1.32236698880959	0.186826183168281	0.781103897546294	Exon	Caudate
e816483	ENSG00000166133.17	ENSG00000166133	RPUSD2	0.0399539435923514	0.57011649652093	1.32235183539977	0.186831222064974	0.781103897546294	Exon	Caudate
e1090596	ENSG00000101363.12	ENSG00000101363	MANBAL	0.0470041026299828	-0.742643420740812	1.32233932053821	0.186835383652805	0.781103897546294	Exon	Caudate
e952283	ENSG00000181513.14	ENSG00000181513	ACBD4	-0.047240674520986	-0.104695610080726	-1.32233775583346	0.186835903971524	0.781103897546294	Exon	Caudate
e776132	ENSG00000196792.11	ENSG00000196792	STRN3	0.0373436812394548	-0.277419262873286	1.32232380209943	0.186840544120655	0.781103897546294	Exon	Caudate
e74510	ENSG00000125462.16	ENSG00000125462	C1orf61	-0.0716467740869685	1.08362039815742	-1.32232093055122	0.186841499030634	0.781103897546294	Exon	Caudate
e886289	ENSG00000121281.12	ENSG00000121281	ADCY7	0.125577437975282	-3.35792212322318	1.32232076553451	0.186841553905706	0.781103897546294	Exon	Caudate
e1175546	ENSG00000102032.12	ENSG00000102032	RENBP	0.104978510325907	-3.21711432626876	1.32229589136686	0.186849825760892	0.781103897546294	Exon	Caudate
e1175557	ENSG00000102032.12	ENSG00000102032	RENBP	0.104978510325907	-3.21711432626876	1.32229589136686	0.186849825760892	0.781103897546294	Exon	Caudate
e1178479	ENSG00000169100.13_PAR_Y	ENSG00000169100	SLC25A6	0.204935783217233	-1.99043988385737	1.3222792529576	0.186855358982511	0.781103897546294	Exon	Caudate
e446836	ENSG00000196275.13	ENSG00000196275	GTF2IRD2	-0.119740301506028	-2.9551253517579	-1.32227130450736	0.18685800233919	0.781103897546294	Exon	Caudate
e422350	ENSG00000112531.16	ENSG00000112531	QKI	0.050408668607905	4.0004855006195	1.32226669471766	0.186859535395194	0.781103897546294	Exon	Caudate
e334857	ENSG00000145734.18	ENSG00000145734	BDP1	-0.047281178297269	-0.945375234525623	-1.32224753990882	0.186865905719465	0.781103897546294	Exon	Caudate
e84807	ENSG00000186283.13	ENSG00000186283	TOR3A	0.0400802683573614	-0.126793456030122	1.32224578364747	0.186866489808231	0.781103897546294	Exon	Caudate
e366564	ENSG00000164466.12	ENSG00000164466	SFXN1	0.0400918055118329	0.411346278706087	1.3222452620991	0.186866663262485	0.781103897546294	Exon	Caudate
e988597	ENSG00000154845.15	ENSG00000154845	PPP4R1	-0.0478190286879703	-0.643697627128024	-1.32224367931943	0.18686718965709	0.781103897546294	Exon	Caudate
e313502	ENSG00000164125.15	ENSG00000164125	FAM198B	-0.0695283138417543	0.226893918924106	-1.32224308958223	0.186867385789837	0.781103897546294	Exon	Caudate
e355242	ENSG00000131495.8	ENSG00000131495	NDUFA2	0.0488646096265257	2.1601674050207	1.32223535349133	0.186869958646186	0.781103897546294	Exon	Caudate
e738828	ENSG00000224982.3	ENSG00000224982	TMEM233	0.144974057887427	-3.69138748923629	1.32223418564687	0.18687034704825	0.781103897546294	Exon	Caudate
e610112	ENSG00000177225.16	ENSG00000177225	PDDC1	0.0535302969818497	-0.566964542694015	1.32222596503436	0.186873081078996	0.781103897546294	Exon	Caudate
e882587	ENSG00000260083.1	ENSG00000260083	MIR762HG	0.0619045737779304	-1.08828482540551	1.32222553525728	0.186873224016088	0.781103897546294	Exon	Caudate
e653739	ENSG00000214530.8	ENSG00000214530	STARD10	0.0543887707727418	-0.117723470242984	1.32221779231861	0.186875799209526	0.781103897546294	Exon	Caudate
e1139336	ENSG00000100376.11	ENSG00000100376	FAM118A	0.0993688852265123	-1.55323732764124	1.322200896208	0.18688141871168	0.781103897546294	Exon	Caudate
e791565	ENSG00000100767.15	ENSG00000100767	PAPLN	-0.117054815236838	-3.27249413015042	-1.32219164297174	0.186884496312167	0.781103897546294	Exon	Caudate
e693945	ENSG00000110841.13	ENSG00000110841	PPFIBP1	-0.0560913723383126	-0.444991442130501	-1.32218548135884	0.186886545668224	0.781103897546294	Exon	Caudate
e166761	ENSG00000115827.13	ENSG00000115827	DCAF17	0.0510412290295913	-1.0488416028272	1.32218522930381	0.186886629502229	0.781103897546294	Exon	Caudate
e132404	ENSG00000116001.15	ENSG00000116001	TIA1	0.043655208332876	0.455654900164613	1.32217885393411	0.186888749972167	0.781103897546294	Exon	Caudate
e898581	ENSG00000168802.12	ENSG00000168802	CHTF8	0.0612432128886721	-1.06219824987112	1.32216907792775	0.186892001540231	0.781103897546294	Exon	Caudate
e977960	ENSG00000141524.15	ENSG00000141524	TMC6	-0.1020623331619	-2.13444419648307	-1.32216257365261	0.186894164930857	0.781103897546294	Exon	Caudate
e978027	ENSG00000141524.15	ENSG00000141524	TMC6	-0.1020623331619	-2.13444419648307	-1.32216257365261	0.186894164930857	0.781103897546294	Exon	Caudate
e912691	ENSG00000132386.10	ENSG00000132386	SERPINF1	-0.0959201519136429	-1.6784074363603	-1.32215692952226	0.186896042243284	0.781103897546294	Exon	Caudate
e13292	ENSG00000127481.14	ENSG00000127481	UBR4	-0.0352765510066957	0.559691159432631	-1.32213947927662	0.186901846514302	0.781103897546294	Exon	Caudate
e184673	ENSG00000115457.9	ENSG00000115457	IGFBP2	-0.11427439107285	-2.38457638356299	-1.32213711019519	0.186902634524439	0.781103897546294	Exon	Caudate
e977767	ENSG00000078687.17	ENSG00000078687	TNRC6C	-0.0526116746187847	-0.922606805595137	-1.3221341391516	0.186903622764311	0.781103897546294	Exon	Caudate
e4387	ENSG00000157881.13	ENSG00000157881	PANK4	0.0567143885477132	-1.08457633474324	1.32212616485503	0.186906275224454	0.781103897546294	Exon	Caudate
e617525	ENSG00000166444.18	ENSG00000166444	ST5	-0.0668635993633783	-1.88337783309189	-1.32212177958497	0.186907733892165	0.781103897546294	Exon	Caudate
e144623	ENSG00000144218.18	ENSG00000144218	AFF3	0.090587316070459	-1.77624093805717	1.32211930392339	0.186908557372569	0.781103897546294	Exon	Caudate
e408625	ENSG00000112769.18	ENSG00000112769	LAMA4	0.0681178295180229	-0.686322423141885	1.32211836123693	0.186908870939487	0.781103897546294	Exon	Caudate
e281844	ENSG00000169744.12	ENSG00000169744	LDB2	0.076722536220346	0.0780306940937039	1.32211075024768	0.186911402606193	0.781103897546294	Exon	Caudate
e1140795	ENSG00000073150.13	ENSG00000073150	PANX2	0.0718720653989815	0.578800489422626	1.32210637658668	0.186912857441975	0.781103897546294	Exon	Caudate
e798371	ENSG00000133943.20	ENSG00000133943	C14orf159	0.0293467003308481	1.34240314978919	1.32210168863734	0.186914416830598	0.781103897546294	Exon	Caudate
e823271	ENSG00000259433.2	ENSG00000259433		-0.165827172355546	-2.81971213674614	-1.32209683173103	0.186916032430855	0.781103897546294	Exon	Caudate
e1056921	ENSG00000104866.10	ENSG00000104866	PPP1R37	0.0476709921169474	-0.296826582768182	1.32208806202935	0.186918949608738	0.781103897546294	Exon	Caudate
e49767	ENSG00000143033.17	ENSG00000143033	MTF2	0.0432868315131648	-0.389241406159054	1.32208705162556	0.186919285714423	0.781103897546294	Exon	Caudate
e1091928	ENSG00000132793.11	ENSG00000132793	LPIN3	-0.123410522779604	-3.06301483104702	-1.32208223432148	0.186920888172311	0.781103897546294	Exon	Caudate
e497380	ENSG00000165102.14	ENSG00000165102	HGSNAT	-0.0555648794877871	-0.78470139374229	-1.32207969024561	0.186921734453587	0.781103897546294	Exon	Caudate
e529740	ENSG00000096872.15	ENSG00000096872	IFT74	-0.0499702102364146	-0.686194441382301	-1.32205836734091	0.186928827582907	0.78112451885006	Exon	Caudate
e801052	ENSG00000165959.11	ENSG00000165959	CLMN	0.0822847032405512	0.43516583733152	1.32204506768425	0.186933251855343	0.781127945559986	Exon	Caudate
e646494	ENSG00000254510.1	ENSG00000254510		-0.169363328611688	-3.57286201835653	-1.32204292589161	0.186933964352734	0.781127945559986	Exon	Caudate
e340502	ENSG00000164199.15	ENSG00000164199	ADGRV1	-0.0968848913910007	-1.85098717540924	-1.32202103660284	0.186941246247405	0.781128123188082	Exon	Caudate
e820867	ENSG00000166963.12	ENSG00000166963	MAP1A	0.0417756988794985	3.88162868866296	1.32199561693689	0.186949702854173	0.781128123188082	Exon	Caudate
e181909	ENSG00000188674.10	ENSG00000188674	C2orf80	0.0913198233148577	0.751492089027864	1.32199426357147	0.186950153099325	0.781128123188082	Exon	Caudate
e979811	ENSG00000141543.9	ENSG00000141543	EIF4A3	-0.0435519091802829	-0.349157554047206	-1.3219858688535	0.186952945918846	0.781128123188082	Exon	Caudate
e407410	ENSG00000155085.15	ENSG00000155085	AK9	0.119940443349113	-2.75705789897046	1.32198113017763	0.18695452243174	0.781128123188082	Exon	Caudate
e716762	ENSG00000037897.16	ENSG00000037897	METTL1	0.0857803834435526	-2.65561415145701	1.32197221052874	0.186957489941777	0.781128123188082	Exon	Caudate
e819779	ENSG00000159433.11	ENSG00000159433	STARD9	0.0877938400931765	-2.39345925590972	1.32196201994392	0.186960880326801	0.781128123188082	Exon	Caudate
e998993	ENSG00000141644.17	ENSG00000141644	MBD1	-0.0522268180727382	-0.982104774160047	-1.32195509339673	0.186963184799749	0.781128123188082	Exon	Caudate
e784418	ENSG00000100575.13	ENSG00000100575	TIMM9	-0.0443893106621757	-0.275368756129789	-1.32195316470477	0.186963826482293	0.781128123188082	Exon	Caudate
e1128247	ENSG00000100003.17	ENSG00000100003	SEC14L2	-0.0926114559115241	-2.84977557807131	-1.32194796478495	0.186965556521888	0.781128123188082	Exon	Caudate
e154470	ENSG00000152128.13	ENSG00000152128	TMEM163	-0.0776732730128344	-2.20267447062725	-1.32193791564699	0.186968899954499	0.781128123188082	Exon	Caudate
e92509	ENSG00000143845.14	ENSG00000143845	ETNK2	0.110693347615285	-2.16977377489613	1.32193753249341	0.18696902743379	0.781128123188082	Exon	Caudate
e133048	ENSG00000124357.12	ENSG00000124357	NAGK	0.0396559295478032	0.440841521786277	1.3219326709408	0.186970644929907	0.781128123188082	Exon	Caudate
e238191	ENSG00000144815.15	ENSG00000144815	NXPE3	0.0409757180544435	0.194710719491246	1.32193114586953	0.186971152341313	0.781128123188082	Exon	Caudate
e339159	ENSG00000205464.11	ENSG00000205464	ATP6AP1L	-0.0632947696512861	-1.19952928224136	-1.32192610517571	0.186972829454162	0.781128123188082	Exon	Caudate
e964590	ENSG00000108510.9	ENSG00000108510	MED13	0.0304916138139991	1.15858198222694	1.32191408002568	0.186976830443194	0.781128123188082	Exon	Caudate
e1102137	ENSG00000203896.9	ENSG00000203896	LIME1	0.113411909193928	-3.31367326714778	1.32190301516597	0.186980511982013	0.781128123188082	Exon	Caudate
e929208	ENSG00000177302.14	ENSG00000177302	TOP3A	0.0474636626511425	-0.981718751611996	1.32189085272434	0.186984558774138	0.781128123188082	Exon	Caudate
e1008450	ENSG00000160953.15	ENSG00000160953	MUM1	0.0329558545604475	1.45255854896884	1.32188246152163	0.186987350805085	0.781128123188082	Exon	Caudate
e993968	ENSG00000153339.13	ENSG00000153339	TRAPPC8	0.0325865386390655	0.796145630277957	1.32188245713113	0.18698735226596	0.781128123188082	Exon	Caudate
e231588	ENSG00000163686.14	ENSG00000163686	ABHD6	0.0569368944967528	-0.6850906385428	1.32187752372461	0.186988993788075	0.781128123188082	Exon	Caudate
e510059	ENSG00000070756.14	ENSG00000070756	PABPC1	0.0423433910815648	1.99757509054972	1.3218652654512	0.186993072603608	0.781128123188082	Exon	Caudate
e202951	ENSG00000163702.18	ENSG00000163702	IL17RC	-0.0602212026844146	-1.11230166740998	-1.32184566655948	0.186999594072107	0.781128123188082	Exon	Caudate
e695533	ENSG00000170456.15	ENSG00000170456	DENND5B	0.0419698161017051	0.43386811673332	1.32184518379301	0.186999754713233	0.781128123188082	Exon	Caudate
e1169568	ENSG00000147255.18	ENSG00000147255	IGSF1	0.10194971560721	-0.988518181837938	1.32184331434856	0.187000376774094	0.781128123188082	Exon	Caudate
e971463	ENSG00000172794.19	ENSG00000172794	RAB37	-0.0613544628032732	-0.906505193697284	-1.32183803214938	0.18700213444327	0.781128123188082	Exon	Caudate
e971546	ENSG00000172794.19	ENSG00000172794	RAB37	-0.0613544628032732	-0.906505193697284	-1.32183803214938	0.18700213444327	0.781128123188082	Exon	Caudate
e1047194	ENSG00000196218.12	ENSG00000196218	RYR1	-0.0802895494262115	-1.11170945007853	-1.32182133307515	0.187007691195795	0.781128123188082	Exon	Caudate
e603439	ENSG00000198825.12	ENSG00000198825	INPP5F	-0.0609714376608173	-1.79628425366472	-1.32181415272913	0.187010080551865	0.781128123188082	Exon	Caudate
e185746	ENSG00000144579.7	ENSG00000144579	CTDSP1	-0.0523071230213979	0.129019782284166	-1.32181360910171	0.187010261452073	0.781128123188082	Exon	Caudate
e191401	ENSG00000067066.16	ENSG00000067066	SP100	-0.0667095176176795	-0.55397031366507	-1.32181214844982	0.187010747506625	0.781128123188082	Exon	Caudate
e900697	ENSG00000214353.7	ENSG00000214353	VAC14-AS1	-0.12881627377125	-3.70451387565264	-1.32180993518983	0.187011484004968	0.781128123188082	Exon	Caudate
e1151501	ENSG00000102225.15	ENSG00000102225	CDK16	-0.0367901545308321	1.53844706121631	-1.3218065753523	0.187012602049789	0.781128123188082	Exon	Caudate
e941846	ENSG00000275832.4	ENSG00000275832	ARHGAP23	0.0790311892159425	-0.0992112320843057	1.3217914236717	0.187017644098615	0.781128123188082	Exon	Caudate
e1089022	ENSG00000244005.12	ENSG00000244005	NFS1	0.0416052881053369	0.35048876558185	1.32178941560817	0.187018312332672	0.781128123188082	Exon	Caudate
e384590	ENSG00000244731.7	ENSG00000244731	C4A	-0.248520512644728	-4.03134109968528	-1.32178823246479	0.187018706054457	0.781128123188082	Exon	Caudate
e604294	ENSG00000107672.14	ENSG00000107672	NSMCE4A	0.0421731906097533	-0.0055619371857076	1.3217857128005	0.18701954454045	0.781128123188082	Exon	Caudate
e575879	ENSG00000148498.15	ENSG00000148498	PARD3	-0.046297157983399	-0.483924806923854	-1.32178293171175	0.187020470025693	0.781128123188082	Exon	Caudate
e716214	ENSG00000135454.13	ENSG00000135454	B4GALNT1	0.0736215873914012	-0.106275370603789	1.32177830691656	0.187022009063454	0.781128123188082	Exon	Caudate
e1128527	ENSG00000128242.12	ENSG00000128242	GAL3ST1	0.0825504948871743	-0.575290629473901	1.32176418533793	0.187026708495671	0.781128123188082	Exon	Caudate
e718191	ENSG00000135677.10	ENSG00000135677	GNS	-0.0352354119008933	3.84965027715563	-1.32176174691337	0.187027519972661	0.781128123188082	Exon	Caudate
e651558	ENSG00000172890.11	ENSG00000172890	NADSYN1	-0.0482372218969231	-0.0064154114171452	-1.32175874242539	0.187028519832018	0.781128123188082	Exon	Caudate
e809516	ENSG00000224078.12	ENSG00000224078	SNHG14	0.069159812730357	2.36389280107124	1.32175198520871	0.187030768571198	0.781128123188082	Exon	Caudate
e607018	ENSG00000176171.11	ENSG00000176171	BNIP3	-0.0394302684733256	2.17570765520848	-1.32174811705569	0.187032055865746	0.781128123188082	Exon	Caudate
e1098696	ENSG00000087460.23	ENSG00000087460	GNAS	-0.0284264078201928	3.14071233751769	-1.32174735718596	0.187032308745907	0.781128123188082	Exon	Caudate
e676283	ENSG00000151702.16	ENSG00000151702	FLI1	-0.093431040468979	-2.34602954565991	-1.3217444034233	0.187033291743081	0.781128123188082	Exon	Caudate
e475242	ENSG00000197993.7	ENSG00000197993	KEL	0.128601129913705	-2.74071480637553	1.3217108384389	0.187044462268089	0.781150230375992	Exon	Caudate
e1171538	ENSG00000101977.19	ENSG00000101977	MCF2	0.0750131041114855	-1.6891967672975	1.32170210720698	0.187047368128681	0.781150230375992	Exon	Caudate
e1084791	ENSG00000101004.14	ENSG00000101004	NINL	-0.0763976829731318	-2.14683724209097	-1.32169665734638	0.187049181925799	0.781150230375992	Exon	Caudate
e853267	ENSG00000185418.15	ENSG00000185418	TARSL2	0.0358187456325628	1.69014648181462	1.32169520579384	0.187049665026928	0.781150230375992	Exon	Caudate
e436821	ENSG00000006715.15	ENSG00000006715	VPS41	0.0328021284857216	0.781321790526644	1.32168858567836	0.187051868324559	0.781150230375992	Exon	Caudate
e228116	ENSG00000163938.16	ENSG00000163938	GNL3	-0.100942088529521	-2.96833607916584	-1.32168603705464	0.187052716559094	0.781150230375992	Exon	Caudate
e411126	ENSG00000189367.14	ENSG00000189367	KIAA0408	0.0571469748800171	0.633790173052163	1.32167773819874	0.187055478609246	0.781150230375992	Exon	Caudate
e938945	ENSG00000185379.20	ENSG00000185379	RAD51D	-0.0501163790421459	-1.2100446416947	-1.32167431626738	0.187056617515526	0.781150230375992	Exon	Caudate
e80736	ENSG00000143190.21	ENSG00000143190	POU2F1	-0.0458174966773745	-0.548895123084179	-1.32167012963722	0.187058010940117	0.781150230375992	Exon	Caudate
e726308	ENSG00000028203.17	ENSG00000028203	VEZT	-0.0284510713821175	1.08967147379967	-1.321660111209	0.187061345377247	0.781150836720629	Exon	Caudate
e444316	ENSG00000174353.17	ENSG00000174353	STAG3L3	0.125955578683404	-3.10823890705605	1.3216319158877	0.187070729872872	0.781150836720629	Exon	Caudate
e646027	ENSG00000255320.1	ENSG00000255320		0.178620970202438	-3.98475489009903	1.3216283957275	0.187071901543118	0.781150836720629	Exon	Caudate
e103074	ENSG00000135775.13	ENSG00000135775	COG2	0.0485174253943819	-0.931445434174349	1.32162536139306	0.187072911512706	0.781150836720629	Exon	Caudate
e103084	ENSG00000135775.13	ENSG00000135775	COG2	0.0485174253943819	-0.931445434174349	1.32162536139306	0.187072911512706	0.781150836720629	Exon	Caudate
e416261	ENSG00000010818.8	ENSG00000010818	HIVEP2	0.0495235437176351	4.44126256577547	1.32161781424693	0.187075423576362	0.781150836720629	Exon	Caudate
e416271	ENSG00000010818.8	ENSG00000010818	HIVEP2	0.0495235437176351	4.44126256577547	1.32161781424693	0.187075423576362	0.781150836720629	Exon	Caudate
e416279	ENSG00000010818.8	ENSG00000010818	HIVEP2	0.0495235437176351	4.44126256577547	1.32161781424693	0.187075423576362	0.781150836720629	Exon	Caudate
e479342	ENSG00000055609.17	ENSG00000055609	KMT2C	0.0292858073841702	1.1584390561482	1.32160724841689	0.187078940449396	0.781156508961494	Exon	Caudate
e684995	ENSG00000215021.8	ENSG00000215021	PHB2	-0.0323036655151502	0.707710576924735	-1.32159782754828	0.1870820762594	0.78116058994405	Exon	Caudate
e561117	ENSG00000186350.9	ENSG00000186350	RXRA	-0.0509735252100897	-0.725533954075858	-1.32159121285656	0.187084278034702	0.78116077081863	Exon	Caudate
e802060	ENSG00000036530.8	ENSG00000036530	CYP46A1	0.0863907696716198	-1.82060112817129	1.32157418062543	0.187089947494789	0.781163329748807	Exon	Caudate
e900506	ENSG00000189091.12	ENSG00000189091	SF3B3	0.0366787635813216	0.236596955089515	1.32157183601931	0.187090727945724	0.781163329748807	Exon	Caudate
e1046090	ENSG00000105738.10	ENSG00000105738	SIPA1L3	0.0438410086158356	0.61234650493893	1.3215699183637	0.187091366279091	0.781163329748807	Exon	Caudate
e822263	ENSG00000104131.12	ENSG00000104131	EIF3J	0.0281037025568773	3.33379885374642	1.32154607245098	0.187099304044519	0.781187459809638	Exon	Caudate
e573848	ENSG00000136758.18	ENSG00000136758	YME1L1	-0.0317592064834559	1.03584315176439	-1.32153169924882	0.187104088679281	0.781187831826175	Exon	Caudate
e379917	ENSG00000204599.14	ENSG00000204599	TRIM39	-0.101590346408466	-3.57540644565662	-1.3215162804599	0.187109221475864	0.781187831826175	Exon	Caudate
e794426	ENSG00000089916.17	ENSG00000089916	GPATCH2L	0.127936802128662	-3.19309277226677	1.32150689961979	0.187112344336672	0.781187831826175	Exon	Caudate
e794428	ENSG00000089916.17	ENSG00000089916	GPATCH2L	0.127936802128662	-3.19309277226677	1.32150689961979	0.187112344336672	0.781187831826175	Exon	Caudate
e794434	ENSG00000089916.17	ENSG00000089916	GPATCH2L	0.127936802128662	-3.19309277226677	1.32150689961979	0.187112344336672	0.781187831826175	Exon	Caudate
e794444	ENSG00000089916.17	ENSG00000089916	GPATCH2L	0.127936802128662	-3.19309277226677	1.32150689961979	0.187112344336672	0.781187831826175	Exon	Caudate
e977434	ENSG00000184640.17	ENSG00000184640	SEPT9	-0.0666445284675014	0.622298007367251	-1.32148781143065	0.187118698871681	0.781195073525753	Exon	Caudate
e920513	ENSG00000277957.1	ENSG00000277957	SENP3-EIF4A1	-0.0439171716642281	2.40780069351172	-1.32147961644418	0.187121427064754	0.781195073525753	Exon	Caudate
e925917	ENSG00000221926.11	ENSG00000221926	TRIM16	-0.0603211794396309	-0.532645572310977	-1.3214753444208	0.187122849275818	0.781195073525753	Exon	Caudate
e799289	ENSG00000183648.9	ENSG00000183648	NDUFB1	0.0660139884352823	0.241828466581026	1.32147203263328	0.187123951817629	0.781195073525753	Exon	Caudate
e208446	ENSG00000077092.18	ENSG00000077092	RARB	0.0741844589682745	2.83814007881604	1.32146926967729	0.187124871649201	0.781195073525753	Exon	Caudate
e148541	ENSG00000153214.9	ENSG00000153214	TMEM87B	-0.0854536736510142	-2.68730401774941	-1.321432863961	0.187136991998662	0.781227986169537	Exon	Caudate
e731284	ENSG00000136044.11	ENSG00000136044	APPL2	-0.0437895110950578	0.0139142204239615	-1.32143262150426	0.187137072720366	0.781227986169537	Exon	Caudate
e29984	ENSG00000186409.14	ENSG00000186409	CCDC30	-0.0505051762054397	0.0370666074658459	-1.32141698091959	0.187142280032252	0.781230282796109	Exon	Caudate
e796144	ENSG00000071537.13	ENSG00000071537	SEL1L	-0.0387677540829871	0.721753207568866	-1.32140643542999	0.187145791064783	0.781230282796109	Exon	Caudate
e683208	ENSG00000111641.11	ENSG00000111641	NOP2	0.0609877369180161	-1.41714429052467	1.32140154265095	0.187147420091212	0.781230282796109	Exon	Caudate
e685023	ENSG00000126749.14	ENSG00000126749	EMG1	0.0388761329491086	0.120127198401686	1.32140020799105	0.18714786446141	0.781230282796109	Exon	Caudate
e562478	ENSG00000165689.16	ENSG00000165689	SDCCAG3	-0.0604777752817199	-1.54528062003431	-1.32139855113805	0.187148416105724	0.781230282796109	Exon	Caudate
e978479	ENSG00000087157.18	ENSG00000087157	PGS1	0.0496210682683022	-1.04595336149245	1.32138859394875	0.187151731347887	0.781235110809012	Exon	Caudate
e889989	ENSG00000102931.7	ENSG00000102931	ARL2BP	0.048201873692672	0.745290686480594	1.32137596854996	0.187155935031923	0.781243647326939	Exon	Caudate
e165635	ENSG00000144357.16	ENSG00000144357	UBR3	0.0297882684584203	3.12741520549832	1.32135881619789	0.187161646097818	0.781258475828409	Exon	Caudate
e100474	ENSG00000143815.14	ENSG00000143815	LBR	-0.059925026186086	-0.484217913925003	-1.3213416226852	0.187167370998256	0.781273361735917	Exon	Caudate
e546448	ENSG00000106692.13	ENSG00000106692	FKTN	0.0508517458154226	-1.30462196862166	1.32132087697096	0.187174278843203	0.78128854950208	Exon	Caudate
e307862	ENSG00000138709.17	ENSG00000138709	LARP1B	-0.0605604217621726	-1.13350883190208	-1.3213151628415	0.187176181549883	0.78128854950208	Exon	Caudate
e646604	ENSG00000255517.6	ENSG00000255517		-0.1003102998599	-2.73022496027628	-1.32131124564317	0.187177485917731	0.78128854950208	Exon	Caudate
e1001395	ENSG00000134440.11	ENSG00000134440	NARS	0.0373024991390687	0.932164071812182	1.32128875844435	0.187184973945496	0.781303164447495	Exon	Caudate
e828353	ENSG00000140262.17	ENSG00000140262	TCF12	0.04892478524046	0.130916062283314	1.32128309936001	0.187186858402846	0.781303164447495	Exon	Caudate
e771175	ENSG00000129473.9	ENSG00000129473	BCL2L2	0.0370028061897535	1.03949158571287	1.32127694319658	0.187188908401948	0.781303164447495	Exon	Caudate
e899475	ENSG00000196696.12	ENSG00000196696		-0.0630214275303504	-1.39536533296189	-1.32127479816213	0.187189622701173	0.781303164447495	Exon	Caudate
e644649	ENSG00000173327.7	ENSG00000173327	MAP3K11	0.0603385103463729	-0.86402754078585	1.32124410079958	0.18719984518366	0.781308529488786	Exon	Caudate
e790438	ENSG00000197555.9	ENSG00000197555	SIPA1L1	0.0487257617954838	1.32698756015135	1.32124333552137	0.18720010003309	0.781308529488786	Exon	Caudate
e454885	ENSG00000205356.9	ENSG00000205356	TECPR1	0.0410325663705397	-0.3671437267423	1.32123981565977	0.187201272204531	0.781308529488786	Exon	Caudate
e737633	ENSG00000122965.10	ENSG00000122965	RBM19	-0.0474942807053552	-0.647614086348702	-1.32123796210907	0.187201889469395	0.781308529488786	Exon	Caudate
e838559	ENSG00000140464.19	ENSG00000140464	PML	0.0688164312903322	-1.39334172280751	1.32121433489521	0.187209757877842	0.781308529488786	Exon	Caudate
e784032	ENSG00000131966.13	ENSG00000131966	ACTR10	0.0375581982354267	1.02078432342897	1.32121001399025	0.187211196865602	0.781308529488786	Exon	Caudate
e784045	ENSG00000131966.13	ENSG00000131966	ACTR10	0.0375581982354267	1.02078432342897	1.32121001399025	0.187211196865602	0.781308529488786	Exon	Caudate
e784058	ENSG00000131966.13	ENSG00000131966	ACTR10	0.0375581982354267	1.02078432342897	1.32121001399025	0.187211196865602	0.781308529488786	Exon	Caudate
e784066	ENSG00000131966.13	ENSG00000131966	ACTR10	0.0375581982354267	1.02078432342897	1.32121001399025	0.187211196865602	0.781308529488786	Exon	Caudate
e678940	ENSG00000002016.17	ENSG00000002016	RAD52	-0.0667874105704415	-1.87056305332002	-1.32120262599076	0.187213657304567	0.781308529488786	Exon	Caudate
e50954	ENSG00000122481.16	ENSG00000122481	RWDD3	-0.0978424887992966	-2.62608305248058	-1.32118419461084	0.187219795645182	0.781308529488786	Exon	Caudate
e874444	ENSG00000103319.11	ENSG00000103319	EEF2K	-0.0528216249495834	-0.406843920319843	-1.3211819002037	0.187220559779236	0.781308529488786	Exon	Caudate
e564139	ENSG00000107331.16	ENSG00000107331	ABCA2	0.0673527915061732	3.06558639007208	1.32117135737505	0.187224071014186	0.781308529488786	Exon	Caudate
e942101	ENSG00000275023.4	ENSG00000275023	MLLT6	0.0341659079735434	0.892898618524601	1.32115002272408	0.187231176559496	0.781308529488786	Exon	Caudate
e54037	ENSG00000273382.1	ENSG00000273382		0.0692068346078774	-1.38498666634241	1.32114987091029	0.187231227122078	0.781308529488786	Exon	Caudate
e898012	ENSG00000132600.16	ENSG00000132600	PRMT7	0.0830846793873675	-2.9877322583641	1.32114961087552	0.187231313728395	0.781308529488786	Exon	Caudate
e139977	ENSG00000172071.11	ENSG00000172071	EIF2AK3	0.100129807028161	-2.69269289773452	1.3211487024268	0.187231616293537	0.781308529488786	Exon	Caudate
e810046	ENSG00000114062.18	ENSG00000114062	UBE3A	0.042800870812247	-0.671886117887005	1.32114071344188	0.187234277095944	0.781308529488786	Exon	Caudate
e841191	ENSG00000140400.15	ENSG00000140400	MAN2C1	-0.0421684106290793	-0.112270605722049	-1.3211307861242	0.187237583516355	0.781308529488786	Exon	Caudate
e420887	ENSG00000130338.12	ENSG00000130338	TULP4	0.0365388341691767	6.14352323913334	1.32112798226785	0.18723851738449	0.781308529488786	Exon	Caudate
e337268	ENSG00000250802.6	ENSG00000250802	ZBED3-AS1	0.084183296843849	-1.8258658653448	1.32111909354195	0.187241477936267	0.781308529488786	Exon	Caudate
e674501	ENSG00000154134.14	ENSG00000154134	ROBO3	-0.07965702636254	-1.74579414290435	-1.3211143847873	0.187243046286679	0.781308529488786	Exon	Caudate
e1132984	ENSG00000100083.18	ENSG00000100083	GGA1	-0.0451150022461819	-0.466267054941533	-1.32111188894385	0.18724387758412	0.781308529488786	Exon	Caudate
e831724	ENSG00000103657.13	ENSG00000103657	HERC1	0.0379309814194012	1.0954476211183	1.32111005175818	0.187244489502352	0.781308529488786	Exon	Caudate
e704767	ENSG00000050426.15	ENSG00000050426	LETMD1	-0.0464281637002066	-0.567513579835459	-1.32109621035266	0.187249099758175	0.781308529488786	Exon	Caudate
e1037957	ENSG00000105750.14	ENSG00000105750	ZNF85	-0.0713974570845697	-1.45651396329172	-1.32109598595905	0.187249174499251	0.781308529488786	Exon	Caudate
e1034413	ENSG00000007080.10	ENSG00000007080	CCDC124	0.0391195508445309	0.6754099892779	1.32109591702403	0.187249197460148	0.781308529488786	Exon	Caudate
e349431	ENSG00000164398.12	ENSG00000164398	ACSL6	-0.0985871898761708	-1.71856049854107	-1.32108692418042	0.187252192817069	0.781310461032515	Exon	Caudate
e947634	ENSG00000131470.14	ENSG00000131470	PSMC3IP	0.0657445005711298	-1.82248182076726	1.32108156429301	0.18725397811752	0.781310461032515	Exon	Caudate
e274140	ENSG00000131127.13	ENSG00000131127	ZNF141	0.0431257039087278	0.350562831087217	1.32106004450081	0.187261146173983	0.781331361437753	Exon	Caudate
e882841	ENSG00000103496.14	ENSG00000103496	STX4	0.0466698360466082	-0.0295270798424683	1.32104478434798	0.187266229322022	0.781336321816337	Exon	Caudate
e1173927	ENSG00000183479.12	ENSG00000183479	TREX2	0.0433169487208833	0.111451494531376	1.32102529786588	0.187272720406572	0.781336321816337	Exon	Caudate
e556957	ENSG00000175287.18	ENSG00000175287	PHYHD1	0.0829927524391728	-0.818199254562634	1.32102448766565	0.187272990293592	0.781336321816337	Exon	Caudate
e372432	ENSG00000137265.14	ENSG00000137265	IRF4	-0.144044100554448	-3.85827450603047	-1.32102382041462	0.187273212562804	0.781336321816337	Exon	Caudate
e32553	ENSG00000187147.17	ENSG00000187147	RNF220	0.0832790708249077	2.14956398529362	1.3210084682234	0.187278326613335	0.781336321816337	Exon	Caudate
e431100	ENSG00000105877.17	ENSG00000105877	DNAH11	-0.281966207717369	-3.6319253984964	-1.32100269438263	0.187280249995104	0.781336321816337	Exon	Caudate
e463627	ENSG00000105879.11	ENSG00000105879	CBLL1	0.0432875633239881	-0.61001409941767	1.32100044181333	0.187281000374931	0.781336321816337	Exon	Caudate
e806655	ENSG00000184916.8	ENSG00000184916	JAG2	-0.0937941581731488	-2.64641698715761	-1.32099564974077	0.187282596725948	0.781336321816337	Exon	Caudate
e65480	ENSG00000143457.10	ENSG00000143457	GOLPH3L	0.0466654832838344	-0.426489931163826	1.32099074159705	0.187284231753426	0.781336321816337	Exon	Caudate
e995333	ENSG00000141428.16	ENSG00000141428	C18orf21	-0.0684113335479861	-2.09330687769988	-1.32098843951546	0.187284998638986	0.781336321816337	Exon	Caudate
e545119	ENSG00000095383.19	ENSG00000095383	TBC1D2	0.106365897762629	-2.71953577511957	1.32098028984985	0.187287713531439	0.781336321816337	Exon	Caudate
e39201	ENSG00000162390.17	ENSG00000162390	ACOT11	-0.0882555961800179	-1.42715980936049	-1.32097870248742	0.187288242331779	0.781336321816337	Exon	Caudate
e822108	ENSG00000166734.18	ENSG00000166734	CASC4	-0.0307198024067287	2.36936270390135	-1.32096356965728	0.18729328360892	0.781338868269265	Exon	Caudate
e98362	ENSG00000136628.17	ENSG00000136628	EPRS	0.041227395553825	-0.28344642643151	1.32095061340306	0.187297599872105	0.781338868269265	Exon	Caudate
e734504	ENSG00000111231.8	ENSG00000111231	GPN3	-0.0614200281468275	-1.7314717578512	-1.32094603345061	0.187299125660993	0.781338868269265	Exon	Caudate
e968342	ENSG00000198265.11	ENSG00000198265	HELZ	-0.0575281728002534	-0.634221749812607	-1.32094152895186	0.18730062632183	0.781338868269265	Exon	Caudate
e738851	ENSG00000111725.10	ENSG00000111725	PRKAB1	0.0564950413806798	-1.38761824559546	1.32092995095359	0.187304483539639	0.781338868269265	Exon	Caudate
e142535	ENSG00000135976.16	ENSG00000135976	ANKRD36	0.0721905166809982	-0.46755811727739	1.32092629539908	0.187305701402281	0.781338868269265	Exon	Caudate
e862641	ENSG00000006194.9	ENSG00000006194	ZNF263	0.0665872243791526	-0.829276396995019	1.32091007277677	0.187311106104764	0.781338868269265	Exon	Caudate
e314488	ENSG00000052802.12	ENSG00000052802	MSMO1	0.0777549064278772	-1.52899362416073	1.32090621527285	0.187312391281511	0.781338868269265	Exon	Caudate
e134247	ENSG00000144040.12	ENSG00000144040	SFXN5	-0.0643368411764652	0.290744104663121	-1.3208911309245	0.187317416887766	0.781338868269265	Exon	Caudate
e579899	ENSG00000070748.17	ENSG00000070748	CHAT	0.13148761618447	-3.10171645691711	1.32088918404323	0.187318065531534	0.781338868269265	Exon	Caudate
e793002	ENSG00000119681.11	ENSG00000119681	LTBP2	-0.131356122175637	-3.71798203109786	-1.32088896626611	0.187318138088587	0.781338868269265	Exon	Caudate
e1079217	ENSG00000088812.17	ENSG00000088812	ATRN	0.0445436621321971	-0.0038053579324225	1.32088287666237	0.187320166977369	0.781338868269265	Exon	Caudate
e1055418	ENSG00000159905.14	ENSG00000159905	ZNF221	0.0602304884527251	-1.53441487640429	1.3208820835786	0.187320431212307	0.781338868269265	Exon	Caudate
e802980	ENSG00000214548.14	ENSG00000214548	MEG3	-0.12132231775564	-2.50817275371012	-1.3208759561887	0.187322472708974	0.781338868269265	Exon	Caudate
e1075548	ENSG00000197714.8	ENSG00000197714	ZNF460	0.0278555249812945	2.19225163458405	1.32087463674655	0.187322912317034	0.781338868269265	Exon	Caudate
e1009679	ENSG00000227500.9	ENSG00000227500	SCAMP4	-0.103467409618045	-3.23270126772681	-1.32087318528509	0.187323395911798	0.781338868269265	Exon	Caudate
e96183	ENSG00000082497.11	ENSG00000082497	SERTAD4	0.117793900515284	-2.90169922871007	1.32085832108382	0.187328348387254	0.781343300920505	Exon	Caudate
e478042	ENSG00000197150.12	ENSG00000197150	ABCB8	-0.0586925951209947	-1.32973749814167	-1.32084819776057	0.187331721345871	0.781343300920505	Exon	Caudate
e685111	ENSG00000111684.10	ENSG00000111684	LPCAT3	-0.0783927900704783	-2.54602784229847	-1.32084088401629	0.187334158217607	0.781343300920505	Exon	Caudate
e815048	ENSG00000259434.1	ENSG00000259434		0.117650981854257	-1.46393025068588	1.32083802477875	0.187335110895415	0.781343300920505	Exon	Caudate
e375744	ENSG00000137198.9	ENSG00000137198	GMPR	-0.102888932979605	-0.692878563383504	-1.3208314459156	0.187337302939914	0.781343300920505	Exon	Caudate
e335168	ENSG00000113048.16	ENSG00000113048	MRPS27	-0.0438625443857175	-0.624900744266506	-1.32083111741689	0.187337412394549	0.781343300920505	Exon	Caudate
e358666	ENSG00000169247.11	ENSG00000169247	SH3TC2	0.101704324843886	-0.298471239518222	1.32080916266033	0.187344727751054	0.781348689717558	Exon	Caudate
e442991	ENSG00000198039.11	ENSG00000198039	ZNF273	0.0545170616834451	1.77597983065064	1.32080820804551	0.187345045834893	0.781348689717558	Exon	Caudate
e778411	ENSG00000151338.18	ENSG00000151338	MIPOL1	0.0775075872548806	-2.28445501841696	1.32080780131752	0.187345181359413	0.781348689717558	Exon	Caudate
e299631	ENSG00000138696.10	ENSG00000138696	BMPR1B	-0.0583910736939346	0.199058504539743	-1.32079667409028	0.187348889055054	0.781355148788231	Exon	Caudate
e852528	ENSG00000140471.16	ENSG00000140471	LINS1	0.0574651588826271	-1.48560730654586	1.320782550242	0.18735359533104	0.781365584862361	Exon	Caudate
e729531	ENSG00000111666.10	ENSG00000111666	CHPT1	-0.0450586412327821	1.36323277850218	-1.32077620585429	0.187355709403758	0.781365584862361	Exon	Caudate
e476115	ENSG00000174469.18	ENSG00000174469	CNTNAP2	0.0726141780457702	0.426822311150766	1.32076885997491	0.187358157214966	0.781366251221017	Exon	Caudate
e408204	ENSG00000231889.7	ENSG00000231889	TRAF3IP2-AS1	-0.0548475184029043	-1.4914315773184	-1.3207626640066	0.187360221868527	0.781366251221017	Exon	Caudate
e192120	ENSG00000156973.13	ENSG00000156973	PDE6D	0.0560759103926725	-0.703284211425662	1.32075628882516	0.187362346258047	0.781366251221017	Exon	Caudate
e620162	ENSG00000148925.10	ENSG00000148925	BTBD10	0.0452593204243498	0.455156550210651	1.3207368761112	0.187368815229548	0.781366958285172	Exon	Caudate
e1135848	ENSG00000239900.12	ENSG00000239900	ADSL	-0.0394972484127404	-0.223650462270512	-1.32073604806275	0.187369091166922	0.781366958285172	Exon	Caudate
e645080	ENSG00000172977.12	ENSG00000172977	KAT5	-0.0332864432533433	0.239029559005656	-1.32073483151582	0.187369496567373	0.781366958285172	Exon	Caudate
e1150027	ENSG00000234636.2	ENSG00000234636	MED14OS	-0.119760450091718	-3.67096930884545	-1.3207298640931	0.187371151911344	0.781366958285172	Exon	Caudate
e809355	ENSG00000259905.5	ENSG00000259905	PWRN1	-0.14866477783684	-3.9002222753636	-1.32071880388651	0.187374837653572	0.781367536693396	Exon	Caudate
e988970	ENSG00000154864.11	ENSG00000154864	PIEZO2	0.162595893400338	-2.00067441579938	1.32071217188678	0.187377047750309	0.781367536693396	Exon	Caudate
e232475	ENSG00000163618.17	ENSG00000163618	CADPS	0.0692482797866781	0.198617852467422	1.32070486815741	0.187379481721568	0.781367536693396	Exon	Caudate
e73803	ENSG00000196189.12	ENSG00000196189	SEMA4A	-0.0664355264189884	-0.114080058847862	-1.32069884193622	0.187381489980264	0.781367536693396	Exon	Caudate
e112052	ENSG00000196208.13	ENSG00000196208	GREB1	0.0740536499188256	-1.29313317943752	1.32069313353384	0.187383392339476	0.781367536693396	Exon	Caudate
e1050462	ENSG00000105223.19	ENSG00000105223	PLD3	0.0635558974645536	1.18856426571319	1.32068955795506	0.187384583929768	0.781367536693396	Exon	Caudate
e719337	ENSG00000127314.17	ENSG00000127314	RAP1B	-0.0447180953538561	2.02126179640107	-1.32067546763753	0.187389279695705	0.781367536693396	Exon	Caudate
e418649	ENSG00000131018.22	ENSG00000131018	SYNE1	-0.0457657187719931	2.41886039704917	-1.32067256675305	0.187390246460794	0.781367536693396	Exon	Caudate
e455040	ENSG00000196367.12	ENSG00000196367	TRRAP	0.0402345494674659	-0.229541848054846	1.32066913404862	0.187391390467971	0.781367536693396	Exon	Caudate
e1138400	ENSG00000186976.14	ENSG00000186976	EFCAB6	-0.0681301761755812	-1.42336324004761	-1.32066419564017	0.187393036285716	0.781367536693396	Exon	Caudate
e407201	ENSG00000135587.8	ENSG00000135587	SMPD2	-0.0552619665461474	-1.41948368533234	-1.32065644104093	0.187395620673768	0.781367536693396	Exon	Caudate
e911682	ENSG00000197879.14	ENSG00000197879	MYO1C	-0.0843287257285578	-2.29106657361841	-1.3206483949416	0.187398302238465	0.781367536693396	Exon	Caudate
e395346	ENSG00000198087.7	ENSG00000198087	CD2AP	-0.0499679556599172	-0.92378853547799	-1.32064522717517	0.187399357983994	0.781367536693396	Exon	Caudate
e518529	ENSG00000169398.19	ENSG00000169398	PTK2	0.0439976636254061	1.25738065652491	1.32063696891046	0.187402110299196	0.781370010392414	Exon	Caudate
e785744	ENSG00000027075.13	ENSG00000027075	PRKCH	-0.0592299389877241	0.696727068288253	-1.32062168818877	0.187407203138499	0.781382242698671	Exon	Caudate
e1172034	ENSG00000185985.8	ENSG00000185985	SLITRK2	0.0785187242495407	-1.5095044010561	1.32060536152443	0.187412644688418	0.781385618804713	Exon	Caudate
e316552	ENSG00000150625.16	ENSG00000150625	GPM6A	-0.0462941710394648	4.19035987160155	-1.32060215194742	0.187413714429181	0.781385618804713	Exon	Caudate
e247008	ENSG00000163902.11	ENSG00000163902	RPN1	-0.032315759450931	2.51693808221317	-1.32058476967522	0.187419507958185	0.781385618804713	Exon	Caudate
e228027	ENSG00000163939.18	ENSG00000163939	PBRM1	0.0453729793401482	-1.11215743791504	1.32057912810009	0.187421388329447	0.781385618804713	Exon	Caudate
e844706	ENSG00000103888.15	ENSG00000103888	CEMIP	0.0874419881621399	-1.61508781288437	1.32057758754709	0.18742190180755	0.781385618804713	Exon	Caudate
e722570	ENSG00000175183.9	ENSG00000175183	CSRP2	-0.0915297434825475	-0.386280513156372	-1.32057526392976	0.187422676288957	0.781385618804713	Exon	Caudate
e42902	ENSG00000116678.18	ENSG00000116678	LEPR	-0.0677249784957759	-1.40833072802158	-1.32057391345341	0.187423126415297	0.781385618804713	Exon	Caudate
e261335	ENSG00000075651.15	ENSG00000075651	PLD1	0.0782105078990496	0.348743416491327	1.32054383996876	0.187433150395235	0.781392972379586	Exon	Caudate
e231954	ENSG00000168306.12	ENSG00000168306	ACOX2	-0.0859401520316137	-2.40022929121431	-1.32053916113587	0.1874347099618	0.781392972379586	Exon	Caudate
e1090756	ENSG00000132792.18	ENSG00000132792	CTNNBL1	-0.0394812540344488	-0.383634001316018	-1.32052393595733	0.187439784943406	0.781392972379586	Exon	Caudate
e59052	ENSG00000163399.15	ENSG00000163399	ATP1A1	0.0604744305943059	3.46168144334512	1.32050570629326	0.187445861538785	0.781392972379586	Exon	Caudate
e200305	ENSG00000175928.5	ENSG00000175928	LRRN1	0.106315229008966	-1.29195706273164	1.32049153582625	0.187450585160274	0.781392972379586	Exon	Caudate
e1008512	ENSG00000115286.19	ENSG00000115286	NDUFS7	0.0481940395108122	1.39925280790672	1.32048895579557	0.187451445204114	0.781392972379586	Exon	Caudate
e941179	ENSG00000276234.4	ENSG00000276234	TADA2A	-0.0311117805090936	1.05506144869551	-1.32048730423096	0.187451995748704	0.781392972379586	Exon	Caudate
e691702	ENSG00000134548.9	ENSG00000134548	SPX	0.107643355392674	-2.97285524977197	1.32048634214384	0.187452316458391	0.781392972379586	Exon	Caudate
e634950	ENSG00000166900.15	ENSG00000166900	STX3	-0.0939643020023502	-3.1559627333975	-1.32048096672972	0.187454108348699	0.781392972379586	Exon	Caudate
e10033	ENSG00000048707.13	ENSG00000048707	VPS13D	0.0338121753578655	0.363813857143647	1.32045994305688	0.18746111669636	0.781392972379586	Exon	Caudate
e44202	ENSG00000116754.13	ENSG00000116754	SRSF11	-0.0622873995804386	-0.516789630863027	-1.3204578907601	0.187461800850274	0.781392972379586	Exon	Caudate
e507696	ENSG00000164944.11	ENSG00000164944	KIAA1429	-0.0521441251670535	-1.41029978780576	-1.32045536399835	0.187462643174433	0.781392972379586	Exon	Caudate
e1135226	ENSG00000100316.15	ENSG00000100316	RPL3	-0.0313707133976391	5.36857584077062	-1.32045211927094	0.187463724844547	0.781392972379586	Exon	Caudate
e75052	ENSG00000143321.18	ENSG00000143321	HDGF	-0.0327126130793545	2.36527206404607	-1.32044593965453	0.187465784909099	0.781392972379586	Exon	Caudate
e1092057	ENSG00000196090.12	ENSG00000196090	PTPRT	0.082717158308814	-0.805603589315754	1.32044590259674	0.1874657972629	0.781392972379586	Exon	Caudate
e123666	ENSG00000152527.13	ENSG00000152527	PLEKHH2	-0.0994478268685753	-2.89208011653218	-1.32043579136496	0.187469168024676	0.781392972379586	Exon	Caudate
e854865	ENSG00000197562.9	ENSG00000197562	RAB40C	0.0594526155040335	-0.674420980183549	1.32042882091719	0.187471491775522	0.781392972379586	Exon	Caudate
e99629	ENSG00000272645.3	ENSG00000272645	GTF2IP20	0.126438638313748	-3.53019796884409	1.32042395740314	0.187473113146682	0.781392972379586	Exon	Caudate
e461520	ENSG00000170629.14	ENSG00000170629	DPY19L2P2	0.0913300126083787	-2.21323056159188	1.32042201823422	0.187473759618891	0.781392972379586	Exon	Caudate
e581921	ENSG00000122870.11	ENSG00000122870	BICC1	-0.0994694439017299	-2.90075171241781	-1.32041650377427	0.187475598016035	0.781392972379586	Exon	Caudate
e366512	ENSG00000164466.12	ENSG00000164466	SFXN1	0.0330616613931722	1.49296263324504	1.32040846540099	0.187478277853148	0.781392972379586	Exon	Caudate
e273173	ENSG00000075711.20	ENSG00000075711	DLG1	0.0344296769647631	1.50597669398847	1.32040587808249	0.187479140420793	0.781392972379586	Exon	Caudate
e1051699	ENSG00000167578.17	ENSG00000167578	RAB4B	0.071504916969182	-1.25864231686333	1.3203892373218	0.187484688235488	0.781392972379586	Exon	Caudate
e314504	ENSG00000052802.12	ENSG00000052802	MSMO1	0.078669208258092	-1.53872631475274	1.3203871374482	0.187485388314871	0.781392972379586	Exon	Caudate
e625817	ENSG00000176102.11	ENSG00000176102	CSTF3	0.0440876465037384	1.05302065054262	1.32038308727601	0.187486738612115	0.781392972379586	Exon	Caudate
e1093209	ENSG00000166913.12	ENSG00000166913	YWHAB	0.0411061129759573	2.96791023461165	1.32038067763757	0.187487541971047	0.781392972379586	Exon	Caudate
e137024	ENSG00000176204.13	ENSG00000176204	LRRTM4	0.0604506812820717	2.50555718961199	1.32037942809023	0.187487958563602	0.781392972379586	Exon	Caudate
e42778	ENSG00000116675.15	ENSG00000116675	DNAJC6	0.0499680624681348	3.0147434087855	1.32037337814796	0.187489975592449	0.781392972379586	Exon	Caudate
e1044108	ENSG00000239382.10	ENSG00000239382	ALKBH6	0.0681353191051342	-0.897915263069401	1.32036572404945	0.187492527464222	0.781392972379586	Exon	Caudate
e616062	ENSG00000166333.13	ENSG00000166333	ILK	0.0360165590996103	0.692009258888253	1.32036284532065	0.18749348723731	0.781392972379586	Exon	Caudate
e570888	ENSG00000152457.17	ENSG00000152457	DCLRE1C	-0.0765460282003114	-2.57923827640959	-1.32034568759791	0.187499207726828	0.781392972379586	Exon	Caudate
e90660	ENSG00000134369.15	ENSG00000134369	NAV1	0.0464989140957396	0.761706641713465	1.3203428064306	0.187500168338284	0.781392972379586	Exon	Caudate
e920692	ENSG00000161960.14	ENSG00000161960	EIF4A1	-0.0446894778333348	2.18419441625683	-1.32033124325485	0.187504023659275	0.781392972379586	Exon	Caudate
e849258	ENSG00000185033.14	ENSG00000185033	SEMA4B	-0.063556445480002	-1.12482448823702	-1.32032371062812	0.187506535171681	0.781392972379586	Exon	Caudate
e120079	ENSG00000236854.1	ENSG00000236854		0.161277710845177	-3.67274634842462	1.32032195484294	0.187507120585428	0.781392972379586	Exon	Caudate
e1153128	ENSG00000094631.18	ENSG00000094631	HDAC6	-0.0706948955892749	-1.91961925427177	-1.32031877678221	0.187508180217618	0.781392972379586	Exon	Caudate
e740313	ENSG00000089041.16	ENSG00000089041	P2RX7	0.0883443562137232	-0.404889177637244	1.32031703306453	0.187508761611597	0.781392972379586	Exon	Caudate
e154233	ENSG00000236485.1	ENSG00000236485		-0.231678030037618	-3.07596302580344	-1.32031205436835	0.187510421626197	0.781392972379586	Exon	Caudate
e920029	ENSG00000187838.16	ENSG00000187838	TMEM256-PLSCR3	0.0743372702330155	-2.03418486092852	1.32031010860664	0.187511070391952	0.781392972379586	Exon	Caudate
e705956	ENSG00000123395.14	ENSG00000123395	ATG101	-0.111343917533535	-3.16668589325	-1.32030821880566	0.187511700500586	0.781392972379586	Exon	Caudate
e607155	ENSG00000148814.17	ENSG00000148814	LRRC27	-0.114204692265719	-2.57288676688976	-1.32030079784202	0.187514174857416	0.781392972379586	Exon	Caudate
e442058	ENSG00000146729.9	ENSG00000146729	GBAS	-0.0749414531094905	-2.03163511899976	-1.32029660645596	0.187515572393446	0.781392972379586	Exon	Caudate
e219385	ENSG00000114268.11	ENSG00000114268	PFKFB4	-0.0806450240060909	-2.15970835734348	-1.32028596697184	0.187519119956829	0.781398758160232	Exon	Caudate
e164962	ENSG00000081479.12	ENSG00000081479	LRP2	-0.159691676341563	-1.12418360087925	-1.32027299913882	0.187523443937635	0.781398954158033	Exon	Caudate
e597309	ENSG00000095539.15	ENSG00000095539	SEMA4G	-0.0698651156916167	-1.8329413157664	-1.32026673157853	0.187525533812934	0.781398954158033	Exon	Caudate
e489984	ENSG00000147459.17	ENSG00000147459	DOCK5	0.0939602964898979	-0.842865306360855	1.32026640011355	0.187525644338152	0.781398954158033	Exon	Caudate
e1176801	ENSG00000203879.11	ENSG00000203879	GDI1	0.0351211570819881	2.54109266814924	1.32025405325201	0.187529761367344	0.781402864457481	Exon	Caudate
e19611	ENSG00000090020.10	ENSG00000090020	SLC9A1	0.0798127644003079	0.749136785876894	1.32025063552414	0.187530901011737	0.781402864457481	Exon	Caudate
e906934	ENSG00000270020.1	ENSG00000270020		0.10934482995503	-1.42620236857626	1.32024071858336	0.187534207853506	0.781405252694202	Exon	Caudate
e81015	ENSG00000197965.11	ENSG00000197965	MPZL1	-0.0637382337283924	-1.38706590394697	-1.32023280620471	0.187536846297373	0.781405252694202	Exon	Caudate
e510054	ENSG00000070756.14	ENSG00000070756	PABPC1	0.0422741294032016	2.00233019845195	1.32022770042546	0.187538548873562	0.781405252694202	Exon	Caudate
e196603	ENSG00000172428.10	ENSG00000172428	COPS9	0.0539066156617293	2.6025291003732	1.3202162568723	0.187542364889222	0.781405252694202	Exon	Caudate
e269804	ENSG00000127252.5	ENSG00000127252	HRASLS	0.0647690020894071	-1.09022713829079	1.32021371730391	0.187543211752244	0.781405252694202	Exon	Caudate
e132521	ENSG00000116001.15	ENSG00000116001	TIA1	0.0378100615858284	0.904495583832853	1.32021006714065	0.187544428967307	0.781405252694202	Exon	Caudate
e441673	ENSG00000132432.13	ENSG00000132432	SEC61G	0.0513438437908261	1.46639813017603	1.32019946555101	0.187547964298433	0.781409641981485	Exon	Caudate
e780138	ENSG00000197776.7	ENSG00000197776	KLHDC1	-0.0473229308026269	-0.805422809912577	-1.32018294728212	0.187553472773625	0.781409641981485	Exon	Caudate
e231908	ENSG00000168291.12	ENSG00000168291	PDHB	0.0512142174255221	1.13436915267526	1.32016865770772	0.187558238125512	0.781409641981485	Exon	Caudate
e746517	ENSG00000185163.9	ENSG00000185163	DDX51	-0.0551923200634295	-0.927708857997914	-1.32016784315511	0.187558509768903	0.781409641981485	Exon	Caudate
e1053841	ENSG00000079432.7	ENSG00000079432	CIC	-0.0553612866546833	-0.147053143372711	-1.32016761291524	0.18755858655115	0.781409641981485	Exon	Caudate
e163330	ENSG00000153253.15	ENSG00000153253	SCN3A	0.0708813005206716	2.4841708797636	1.3201669409246	0.187558810652145	0.781409641981485	Exon	Caudate
e161729	ENSG00000153246.12	ENSG00000153246	PLA2R1	-0.109323480680212	-3.55880697001472	-1.32014911389993	0.187564755828185	0.781409641981485	Exon	Caudate
e1129289	ENSG00000183963.18	ENSG00000183963	SMTN	-0.0835608599932984	-1.50130176078936	-1.32014780954305	0.187565190826685	0.781409641981485	Exon	Caudate
e207725	ENSG00000163576.17	ENSG00000163576	EFHB	-0.174594391137512	-3.63009275931857	-1.32014043683923	0.187567649611924	0.781409641981485	Exon	Caudate
e685019	ENSG00000126749.14	ENSG00000126749	EMG1	0.0388695299827337	0.14790634332924	1.3201392912597	0.187568031663057	0.781409641981485	Exon	Caudate
e230058	ENSG00000187672.12	ENSG00000187672	ERC2	-0.058366778821724	-0.517868169064722	-1.3201335763994	0.187569937579376	0.781409641981485	Exon	Caudate
e444716	ENSG00000009954.10	ENSG00000009954	BAZ1B	0.031196591418187	0.713874935951816	1.32012178513946	0.187573870031394	0.781409641981485	Exon	Caudate
e538318	ENSG00000198963.10	ENSG00000198963	RORB	-0.0649279380004511	-0.561290909160954	-1.32011722903603	0.187575389534076	0.781409641981485	Exon	Caudate
e479968	ENSG00000157212.18	ENSG00000157212	PAXIP1	-0.0720650732516624	-2.21194652717254	-1.32011593099455	0.187575822444599	0.781409641981485	Exon	Caudate
e502520	ENSG00000137573.13	ENSG00000137573	SULF1	-0.115710323402087	-0.0568449694356001	-1.32010979279307	0.18757786960955	0.781409641981485	Exon	Caudate
e1176781	ENSG00000203879.11	ENSG00000203879	GDI1	0.035094886648402	2.54142418865895	1.32010182573902	0.187580526743804	0.78141171647582	Exon	Caudate
e911700	ENSG00000197879.14	ENSG00000197879	MYO1C	-0.0709553595765421	-2.02469309800638	-1.32007969020716	0.187587909428285	0.781414134148374	Exon	Caudate
e233941	ENSG00000163378.13	ENSG00000163378	EOGT	-0.0683142806626838	-1.80013674409269	-1.32007825866005	0.187588386888001	0.781414134148374	Exon	Caudate
e19639	ENSG00000142784.15	ENSG00000142784	WDTC1	0.035169072271195	1.43726235806026	1.32006586827766	0.187592519453575	0.781414134148374	Exon	Caudate
e56970	ENSG00000116489.12	ENSG00000116489	CAPZA1	-0.0386681394405705	0.651632678237994	-1.32006559675133	0.187592610016538	0.781414134148374	Exon	Caudate
e798026	ENSG00000100784.10	ENSG00000100784	RPS6KA5	0.0570178483731629	5.50102257354803	1.3200609736646	0.187594151972987	0.781414134148374	Exon	Caudate
e564411	ENSG00000176978.13	ENSG00000176978	DPP7	-0.0345427275021457	0.975297995453354	-1.32005999558805	0.18759447819594	0.781414134148374	Exon	Caudate
e159632	ENSG00000182389.19	ENSG00000182389	CACNB4	0.120087224804513	-3.11826424866525	1.32005476971622	0.187596221215249	0.781414134148374	Exon	Caudate
e190521	ENSG00000123977.9	ENSG00000123977	DAW1	-0.080679260032096	-0.582466518705259	-1.32003299356372	0.187603484487427	0.781429459418267	Exon	Caudate
e888724	ENSG00000169715.14	ENSG00000169715	MT1E	-0.100113699015691	-0.176840687792852	-1.32002558457729	0.18760595574674	0.781429459418267	Exon	Caudate
e265652	ENSG00000175166.16	ENSG00000175166	PSMD2	-0.0330575936046927	1.57461797464669	-1.32002431866309	0.187606377993449	0.781429459418267	Exon	Caudate
e236485	ENSG00000170854.17	ENSG00000170854	MINA	-0.035779681939416	1.40396295159914	-1.32001369051393	0.187609923048997	0.781435231802936	Exon	Caudate
e1167144	ENSG00000131724.10	ENSG00000131724	IL13RA1	-0.0718897892776486	-0.484728351320733	-1.31999487125401	0.18761620039936	0.781451505709154	Exon	Caudate
e529724	ENSG00000096872.15	ENSG00000096872	IFT74	0.060180242108464	-1.58777553615751	1.31998903050397	0.18761814867098	0.781451505709154	Exon	Caudate
e1169569	ENSG00000147255.18	ENSG00000147255	IGSF1	0.0982940161167278	-0.808294262670387	1.31998210611745	0.187620458425563	0.781452132527191	Exon	Caudate
e871942	ENSG00000103544.14	ENSG00000103544	C16orf62	0.028890054966982	1.64083456036738	1.31997526709671	0.187622739725529	0.781452640816728	Exon	Caudate
e738176	ENSG00000135108.14	ENSG00000135108	FBXO21	-0.0319688366705946	1.35930664755472	-1.3199562102871	0.187629096635726	0.781464848532437	Exon	Caudate
e439837	ENSG00000136270.13	ENSG00000136270	TBRG4	0.0385377546269204	0.232393940458695	1.31995353419812	0.187629989329793	0.781464848532437	Exon	Caudate
e261633	ENSG00000144959.9	ENSG00000144959	NCEH1	0.0673109722967083	0.897841776851152	1.31994469577174	0.187632937688643	0.781468134876387	Exon	Caudate
e1100150	ENSG00000130702.14	ENSG00000130702	LAMA5	-0.107575010027855	-3.10968324354767	-1.31992437489622	0.187639716540606	0.781474757489652	Exon	Caudate
e170110	ENSG00000237298.9	ENSG00000237298	TTN-AS1	0.0893980372874587	-2.29954372490825	1.31991717570452	0.187642118166432	0.781474757489652	Exon	Caudate
e91733	ENSG00000159348.12	ENSG00000159348	CYB5R1	-0.0486552771555185	-0.786827175554405	-1.31991272818406	0.187643601855489	0.781474757489652	Exon	Caudate
e42378	ENSG00000203965.12	ENSG00000203965	EFCAB7	0.0530916007785891	-0.37897794337089	1.31990684081884	0.187645565888907	0.781474757489652	Exon	Caudate
e552808	ENSG00000167081.16	ENSG00000167081	PBX3	0.057684896325325	-0.681521068508603	1.31990547529019	0.187646021433385	0.781474757489652	Exon	Caudate
e228874	ENSG00000163932.13	ENSG00000163932	PRKCD	0.073878856605546	0.15074912997464	1.3198888128193	0.187651580149958	0.781474757489652	Exon	Caudate
e716977	ENSG00000175215.10	ENSG00000175215	CTDSP2	0.0353856545372129	0.635055566681138	1.31988535332787	0.187652734275741	0.781474757489652	Exon	Caudate
e784073	ENSG00000131966.13	ENSG00000131966	ACTR10	0.0375195479262241	1.02076108930237	1.31987598611866	0.187655859309927	0.781474757489652	Exon	Caudate
e49782	ENSG00000143033.17	ENSG00000143033	MTF2	0.0432291707439364	-0.391680728911659	1.31987274905136	0.187656939250573	0.781474757489652	Exon	Caudate
e654733	ENSG00000175567.8	ENSG00000175567	UCP2	0.0898557714530045	-1.08796338345766	1.31986943101539	0.187658046208523	0.781474757489652	Exon	Caudate
e149349	ENSG00000189223.14	ENSG00000189223	PAX8-AS1	0.269539616665924	-3.72822325888838	1.31986872912874	0.187658280371465	0.781474757489652	Exon	Caudate
e201582	ENSG00000206573.8	ENSG00000206573	THUMPD3-AS1	0.078508892845703	-1.91268825864021	1.31983523193357	0.187669455934433	0.7815076211911	Exon	Caudate
e997336	ENSG00000141622.13	ENSG00000141622	RNF165	-0.101166221122953	-2.82029467387105	-1.31983212990658	0.187670490878806	0.7815076211911	Exon	Caudate
e275899	ENSG00000068078.17	ENSG00000068078	FGFR3	-0.0674490502592236	1.72030894345582	-1.31982363088434	0.187673326470659	0.781510436928475	Exon	Caudate
e1104471	ENSG00000215386.11	ENSG00000215386	MIR99AHG	-0.0652230271814738	-1.68652838174607	-1.31981485677852	0.187676253873993	0.781510472520066	Exon	Caudate
e1079713	ENSG00000226608.3	ENSG00000226608	FTLP3	0.0645306895329751	-0.459007468293574	1.31981066071813	0.187677653864643	0.781510472520066	Exon	Caudate
e228674	ENSG00000055955.15	ENSG00000055955	ITIH4	-0.0888379279072641	-2.2354723740899	-1.31979197680132	0.187683887736558	0.781520209429135	Exon	Caudate
e1020810	ENSG00000130816.14	ENSG00000130816	DNMT1	0.0806785061542084	-2.46450126269604	1.31979070805516	0.187684311058129	0.781520209429135	Exon	Caudate
e1176790	ENSG00000203879.11	ENSG00000203879	GDI1	0.0350854979761359	2.54138184027847	1.31977209385619	0.187690521831701	0.781537079003906	Exon	Caudate
e1050025	ENSG00000197782.14	ENSG00000197782	ZNF780A	0.0449697204911072	-1.18597010929073	1.31976398545179	0.187693227312083	0.781539352434377	Exon	Caudate
e286252	ENSG00000064042.17	ENSG00000064042	LIMCH1	0.0516144788505932	2.11089412608886	1.3197436573859	0.187700010177219	0.78154989566734	Exon	Caudate
e76824	ENSG00000018625.14	ENSG00000018625	ATP1A2	-0.0519810807938449	4.30185175021986	-1.31973852588909	0.187701722432313	0.78154989566734	Exon	Caudate
e1098578	ENSG00000215440.11	ENSG00000215440	NPEPL1	-0.0474141564271424	-0.260349014907454	-1.31971735362623	0.187708787221476	0.78154989566734	Exon	Caudate
e188241	ENSG00000123992.18	ENSG00000123992	DNPEP	-0.0414092746818751	-0.749800775261428	-1.31970926816188	0.187711485242086	0.78154989566734	Exon	Caudate
e1135172	ENSG00000100316.15	ENSG00000100316	RPL3	-0.0313542630853769	5.36854981229707	-1.31969369182042	0.187716682957815	0.78154989566734	Exon	Caudate
e286823	ENSG00000151834.15	ENSG00000151834	GABRA2	-0.0531101030020103	1.1700725198498	-1.31968869153328	0.187718351541122	0.78154989566734	Exon	Caudate
e1034573	ENSG00000099308.10	ENSG00000099308	MAST3	0.0629999789724915	2.92361774261915	1.31968514198394	0.187719536023523	0.78154989566734	Exon	Caudate
e905420	ENSG00000140961.12	ENSG00000140961	OSGIN1	-0.0877745382646344	-0.654724217677342	-1.31968061390314	0.187721047049301	0.78154989566734	Exon	Caudate
e905427	ENSG00000140961.12	ENSG00000140961	OSGIN1	-0.0877745382646344	-0.654724217677342	-1.31968061390314	0.187721047049301	0.78154989566734	Exon	Caudate
e754947	ENSG00000170919.15	ENSG00000170919	TPT1-AS1	0.0695146720948974	-1.63627625615129	1.31965910373287	0.187728225140988	0.78154989566734	Exon	Caudate
e442239	ENSG00000129103.17	ENSG00000129103	SUMF2	-0.0550080861295358	-0.950342654974794	-1.3196489214058	0.187731623124447	0.78154989566734	Exon	Caudate
e563802	ENSG00000107331.16	ENSG00000107331	ABCA2	0.0681094586886404	2.72104067603947	1.31964394727638	0.187733283076844	0.78154989566734	Exon	Caudate
e1026150	ENSG00000105613.9	ENSG00000105613	MAST1	0.0952730284371147	-2.1461030548445	1.31964311071056	0.187733562254291	0.78154989566734	Exon	Caudate
e1026816	ENSG00000104907.12	ENSG00000104907	TRMT1	0.0412151946183834	-0.235802784831985	1.31964228522019	0.187733837735957	0.78154989566734	Exon	Caudate
e153255	ENSG00000213225.7	ENSG00000213225	NOC2LP1	-0.1080291294309	-1.73292860893702	-1.31963659417878	0.187735736951691	0.78154989566734	Exon	Caudate
e56409	ENSG00000116455.13	ENSG00000116455	WDR77	0.043500902801889	-0.662526490033487	1.31963041022239	0.187737800679271	0.78154989566734	Exon	Caudate
e727698	ENSG00000120802.13	ENSG00000120802	TMPO	-0.043722644077162	-0.272918043410142	-1.31961361657734	0.187743405187247	0.78154989566734	Exon	Caudate
e102073	ENSG00000203684.5	ENSG00000203684	IBA57-AS1	0.136379118711862	-3.8207533350902	1.31961185605667	0.187743992729298	0.78154989566734	Exon	Caudate
e462920	ENSG00000128536.15	ENSG00000128536	CDHR3	-0.0595570581326062	-0.902134531284869	-1.31961120696353	0.187744209352783	0.78154989566734	Exon	Caudate
e524802	ENSG00000226403.1	ENSG00000226403		0.0837986294259786	-1.11441898202598	1.31960614420292	0.187745898966956	0.78154989566734	Exon	Caudate
e1119675	ENSG00000183597.15	ENSG00000183597	TANGO2	-0.0472599913191397	-1.09666261892013	-1.31960322717136	0.187746872484001	0.78154989566734	Exon	Caudate
e18387	ENSG00000142675.17	ENSG00000142675	CNKSR1	0.11652310107989	-3.48933453573455	1.31960162309754	0.187747407822009	0.78154989566734	Exon	Caudate
e899453	ENSG00000196696.12	ENSG00000196696		-0.0624367245798929	-0.960943760767687	-1.31959346301358	0.187750131157501	0.78154989566734	Exon	Caudate
e548176	ENSG00000136866.13	ENSG00000136866	ZFP37	-0.0341152810057297	2.13114803182306	-1.31958863762208	0.187751741590971	0.78154989566734	Exon	Caudate
e13703	ENSG00000053371.12	ENSG00000053371	AKR7A2	-0.043093708263008	0.509642159870184	-1.31958654657962	0.187752439461829	0.78154989566734	Exon	Caudate
e650482	ENSG00000162341.16	ENSG00000162341	TPCN2	-0.0751570270175959	-2.12385232722432	-1.31958311448851	0.187753584902498	0.78154989566734	Exon	Caudate
e1033584	ENSG00000130477.15	ENSG00000130477	UNC13A	0.0815616885292371	2.00725351450886	1.31955917185202	0.187761575763777	0.78154989566734	Exon	Caudate
e1176796	ENSG00000203879.11	ENSG00000203879	GDI1	0.0350790391579378	2.54137635301325	1.31955297101465	0.187763645335978	0.78154989566734	Exon	Caudate
e234986	ENSG00000121440.14	ENSG00000121440	PDZRN3	0.0514308353700949	0.627442052231419	1.31954957806604	0.187764777763109	0.78154989566734	Exon	Caudate
e452504	ENSG00000001630.15	ENSG00000001630	CYP51A1	0.0431913366211292	1.80991256280069	1.319545437673	0.1877661596634	0.78154989566734	Exon	Caudate
e274514	ENSG00000169026.12	ENSG00000169026	MFSD7	-0.118892726972474	-3.49784135837414	-1.31952446956256	0.187773158109381	0.78154989566734	Exon	Caudate
e283401	ENSG00000091490.10	ENSG00000091490	SEL1L3	0.0740114376154228	-1.32451202877815	1.31952345278761	0.18777349747938	0.78154989566734	Exon	Caudate
e521724	ENSG00000178209.14	ENSG00000178209	PLEC	-0.137642870649375	-3.96400225680778	-1.31952138276467	0.187774188394423	0.78154989566734	Exon	Caudate
e1162750	ENSG00000102385.12	ENSG00000102385	DRP2	0.077850368048081	0.218672547036395	1.31952134956775	0.187774199474628	0.78154989566734	Exon	Caudate
e461688	ENSG00000105821.14	ENSG00000105821	DNAJC2	0.0778870836093388	-2.2456676626389	1.31951268627972	0.187777091055424	0.78154989566734	Exon	Caudate
e216444	ENSG00000144791.9	ENSG00000144791	LIMD1	-0.0846022998561715	-2.57168376160997	-1.31951065908231	0.187777767686094	0.78154989566734	Exon	Caudate
e438888	ENSG00000015676.17	ENSG00000015676	NUDCD3	0.0431767133279507	3.78586610231266	1.31950694540982	0.187779007227041	0.78154989566734	Exon	Caudate
e643217	ENSG00000149809.14	ENSG00000149809	TM7SF2	0.131209891827328	-3.64113633590525	1.31950406862841	0.1877799674366	0.78154989566734	Exon	Caudate
e1101253	ENSG00000075043.18	ENSG00000075043	KCNQ2	0.0752354159643731	1.46309141094883	1.31950402762763	0.187779981121829	0.78154989566734	Exon	Caudate
e1116397	ENSG00000160299.16	ENSG00000160299	PCNT	0.0607695858754486	-0.270360752269468	1.31949548372595	0.187782832919395	0.781552776877228	Exon	Caudate
e1106327	ENSG00000156299.13	ENSG00000156299	TIAM1	0.0457738409218418	0.165594381716088	1.31948494363563	0.187786351052295	0.781556543588541	Exon	Caudate
e797030	ENSG00000165521.15	ENSG00000165521	EML5	-0.060735443716293	-0.961433279835769	-1.31947983264983	0.187788057044569	0.781556543588541	Exon	Caudate
e1060062	ENSG00000118160.13	ENSG00000118160	SLC8A2	0.0834119805152632	0.474295828306939	1.31943657294666	0.187802497129676	0.781589143337998	Exon	Caudate
e870555	ENSG00000227827.3	ENSG00000227827		0.264165578624865	-3.37959578689727	1.31943654663753	0.18780250591191	0.781589143337998	Exon	Caudate
e898743	ENSG00000168807.16	ENSG00000168807	SNTB2	0.116208736309147	-3.31967746259393	1.31943136124623	0.187804236850345	0.781589143337998	Exon	Caudate
e8671	ENSG00000160049.11	ENSG00000160049	DFFA	0.0330267046995582	0.883425626562924	1.31942530435122	0.187806258720898	0.781589143337998	Exon	Caudate
e181089	ENSG00000114933.15	ENSG00000114933	INO80D	0.0412888347751114	-0.633764384363407	1.31941075664318	0.187811115001468	0.781589143337998	Exon	Caudate
e917107	ENSG00000108559.11	ENSG00000108559	NUP88	-0.0383345446070762	-0.356101849543862	-1.31940287100092	0.187813747406303	0.781589143337998	Exon	Caudate
e288413	ENSG00000163071.10	ENSG00000163071	SPATA18	-0.242509828158933	-4.36216740577506	-1.31940263869666	0.187813824955108	0.781589143337998	Exon	Caudate
e121077	ENSG00000218739.9	ENSG00000218739	CEBPZOS	-0.0411484300027847	0.950515753829683	-1.31938416157644	0.187819993142577	0.781589143337998	Exon	Caudate
e611665	ENSG00000174672.15	ENSG00000174672	BRSK2	0.0455746391938948	0.367383435700981	1.31937914775731	0.18782166692368	0.781589143337998	Exon	Caudate
e415199	ENSG00000216613.2	ENSG00000216613		0.0883908389566906	-1.43129038410421	1.31937879559745	0.187821784486878	0.781589143337998	Exon	Caudate
e392903	ENSG00000112655.15	ENSG00000112655	PTK7	-0.104107792140303	-3.26536035737208	-1.31937334383352	0.18782360448204	0.781589143337998	Exon	Caudate
e1064320	ENSG00000126461.14	ENSG00000126461	SCAF1	0.0399698193647706	-0.0270876006428896	1.3193730162517	0.187823713841065	0.781589143337998	Exon	Caudate
e753397	ENSG00000150893.10	ENSG00000150893	FREM2	0.148453013470822	-2.86313680908345	1.31936683646034	0.187825776894695	0.781589143337998	Exon	Caudate
e322240	ENSG00000112977.15	ENSG00000112977	DAP	-0.0758684801097026	-2.20383094894743	-1.31936579402107	0.187826124902942	0.781589143337998	Exon	Caudate
e483946	ENSG00000154328.15	ENSG00000154328	NEIL2	-0.057777768630006	-1.49387448750936	-1.31935865090972	0.187828509574276	0.781590079732527	Exon	Caudate
e618347	ENSG00000133789.14	ENSG00000133789	SWAP70	-0.0631094015530608	-0.0117832021863968	-1.31933046694831	0.187837918786155	0.781618718967391	Exon	Caudate
e574851	ENSG00000183621.15	ENSG00000183621	ZNF438	-0.0978269892660627	-3.08125200036049	-1.31931669556718	0.187842516486974	0.781618718967391	Exon	Caudate
e1046179	ENSG00000011332.19	ENSG00000011332	DPF1	0.0680737339842889	-0.591213848676442	1.31931266426425	0.187843862389888	0.781618718967391	Exon	Caudate
e849531	ENSG00000140575.12	ENSG00000140575	IQGAP1	-0.0597515164203165	0.318684429119167	-1.31931215945484	0.18784403092758	0.781618718967391	Exon	Caudate
e410294	ENSG00000172594.12	ENSG00000172594	SMPDL3A	-0.10360752144085	-3.39894043888204	-1.31930108807748	0.187847727290126	0.781619773825893	Exon	Caudate
e380186	ENSG00000204569.9	ENSG00000204569	PPP1R10	0.0454517335137009	0.342583048553593	1.31929846250313	0.187848603889476	0.781619773825893	Exon	Caudate
e483294	ENSG00000104626.14	ENSG00000104626	ERI1	0.0743337260170908	-2.36428560370393	1.31927729804328	0.187855670169035	0.781624273915782	Exon	Caudate
e762785	ENSG00000125247.15	ENSG00000125247	TMTC4	0.136159643839865	-3.36358260664635	1.31927687171037	0.187855812512868	0.781624273915782	Exon	Caudate
e725625	ENSG00000177889.9	ENSG00000177889	UBE2N	0.0782912116315096	-0.437175514270965	1.31927581711527	0.187856164620935	0.781624273915782	Exon	Caudate
e621373	ENSG00000260196.1	ENSG00000260196		0.0690576937863968	0.772213395279796	1.31925588513611	0.187862819599304	0.78163478441038	Exon	Caudate
e670268	ENSG00000149582.15	ENSG00000149582	TMEM25	0.076194555359932	-0.356642735320118	1.31925531412077	0.187863010255033	0.78163478441038	Exon	Caudate
e278112	ENSG00000159788.18	ENSG00000159788	RGS12	0.0641806287056846	-0.0136729797319033	1.31923735299371	0.18786900735061	0.781636180206259	Exon	Caudate
e902781	ENSG00000090863.11	ENSG00000090863	GLG1	-0.0335338788215352	1.54374419906082	-1.31923024057177	0.187871382178098	0.781636180206259	Exon	Caudate
e722908	ENSG00000067715.13	ENSG00000067715	SYT1	0.0781415327663126	0.0227278444088399	1.31922933127092	0.18787168579395	0.781636180206259	Exon	Caudate
e741006	ENSG00000089094.17	ENSG00000089094	KDM2B	0.0354508786825936	1.39085661055868	1.31922570159	0.187872897749229	0.781636180206259	Exon	Caudate
e149663	ENSG00000146556.14	ENSG00000146556	WASH2P	-0.0590830196727434	-0.236117710975361	-1.31922128318691	0.187874373067702	0.781636180206259	Exon	Caudate
e249711	ENSG00000138246.15	ENSG00000138246	DNAJC13	0.106686558075104	-3.48029756227863	1.31920942510834	0.187878332559285	0.781636180206259	Exon	Caudate
e246278	ENSG00000197763.13	ENSG00000197763	TXNRD3	-0.0747442708818061	-1.99045879923055	-1.31920009557469	0.187881447796296	0.781636180206259	Exon	Caudate
e157655	ENSG00000123609.10	ENSG00000123609	NMI	-0.0833454025179083	-1.91370530824699	-1.31918828276739	0.18788539228142	0.781636180206259	Exon	Caudate
e938584	ENSG00000265775.1	ENSG00000265775		-0.116131829264323	-2.35200912385347	-1.31918760998174	0.187885616937145	0.781636180206259	Exon	Caudate
e784442	ENSG00000100575.13	ENSG00000100575	TIMM9	-0.0542159273517505	-0.859629664893639	-1.31918200925968	0.187887487130838	0.781636180206259	Exon	Caudate
e63597	ENSG00000178104.19	ENSG00000178104	PDE4DIP	0.0577663064498128	-0.341960128905849	1.31915955973238	0.187894983617759	0.781636180206259	Exon	Caudate
e181902	ENSG00000188674.10	ENSG00000188674	C2orf80	0.0911087460244031	0.751721823699858	1.31914667859744	0.18789928506715	0.781636180206259	Exon	Caudate
e463637	ENSG00000105879.11	ENSG00000105879	CBLL1	-0.0350029946156637	0.401535722509908	-1.31913423606506	0.18790344012149	0.781636180206259	Exon	Caudate
e880543	ENSG00000169592.14	ENSG00000169592	INO80E	0.0410256277638364	-0.277053459155788	1.31913185644091	0.187904234779991	0.781636180206259	Exon	Caudate
e823621	ENSG00000137872.16	ENSG00000137872	SEMA6D	0.0452476764238835	0.333976431106667	1.31912782159912	0.187905582192297	0.781636180206259	Exon	Caudate
e259609	ENSG00000169064.12	ENSG00000169064	ZBBX	-0.13988397874354	-3.05661151584532	-1.31911842244349	0.187908721014249	0.781636180206259	Exon	Caudate
e577198	ENSG00000196693.14	ENSG00000196693	ZNF33B	0.0696796734952295	-1.55005926755432	1.31911621938764	0.187909456724257	0.781636180206259	Exon	Caudate
e658273	ENSG00000246067.7	ENSG00000246067	RAB30-AS1	0.076812054157674	-1.96721053925341	1.31911345702499	0.187910379217664	0.781636180206259	Exon	Caudate
e542195	ENSG00000196305.17	ENSG00000196305	IARS	-0.0448676566864856	-0.0239963593943938	-1.31910535303718	0.18791308557079	0.781636180206259	Exon	Caudate
e1148158	ENSG00000198814.12	ENSG00000198814	GK	-0.0688529724647126	-2.02066764315517	-1.31910443715857	0.187913391433251	0.781636180206259	Exon	Caudate
e594424	ENSG00000188649.12	ENSG00000188649	CC2D2B	-0.118627815032092	-3.47734796242624	-1.31910224541506	0.187914123378977	0.781636180206259	Exon	Caudate
e771158	ENSG00000235194.8	ENSG00000235194	PPP1R3E	0.0519645232378992	-0.919951914419898	1.31909685844605	0.187915922398163	0.781636180206259	Exon	Caudate
e1166818	ENSG00000279587.1	ENSG00000279587		0.100813199707509	-0.485917692059969	1.31909363050295	0.187917000400375	0.781636180206259	Exon	Caudate
e362998	ENSG00000164330.16	ENSG00000164330	EBF1	0.125539389544854	-3.69305720116283	1.31908747518464	0.187919056039996	0.781636180206259	Exon	Caudate
e181893	ENSG00000188674.10	ENSG00000188674	C2orf80	0.0911137081945245	0.751784588270201	1.31908559822021	0.187919682877253	0.781636180206259	Exon	Caudate
e1087487	ENSG00000198646.13	ENSG00000198646	NCOA6	0.0421283399981726	-0.0449308277654762	1.31907051913447	0.187924718794879	0.781636180206259	Exon	Caudate
e442951	ENSG00000197008.9	ENSG00000197008	ZNF138	0.0380442335324528	1.97834896563224	1.31906097144729	0.187927907459398	0.781636180206259	Exon	Caudate
e935163	ENSG00000196535.15	ENSG00000196535	MYO18A	0.0480604889329816	0.999049252696133	1.31905337013868	0.187930446115746	0.781636180206259	Exon	Caudate
e1126905	ENSG00000100280.16	ENSG00000100280	AP1B1	0.0532508280448288	-0.508432974587015	1.3190495816514	0.187931711389909	0.781636180206259	Exon	Caudate
e394274	ENSG00000180992.6	ENSG00000180992	MRPL14	0.0538104040582387	0.0511924047431653	1.31904758626917	0.187932377807664	0.781636180206259	Exon	Caudate
e94353	ENSG00000263528.7	ENSG00000263528	IKBKE	0.0957980570742595	-2.23002045822863	1.31904693115973	0.187932596601496	0.781636180206259	Exon	Caudate
e759764	ENSG00000005810.17	ENSG00000005810	MYCBP2	0.0438840635716047	1.6440276296382	1.31904047152804	0.187934754003155	0.781636180206259	Exon	Caudate
e443035	ENSG00000234585.6	ENSG00000234585	CCT6P3	-0.0958220979996532	-1.78804938128444	-1.31903959005802	0.187935048399829	0.781636180206259	Exon	Caudate
e177353	ENSG00000196141.13	ENSG00000196141	SPATS2L	-0.039762439987318	2.1408575374098	-1.31903441157054	0.187936777937448	0.781636180206259	Exon	Caudate
e411546	ENSG00000196569.11	ENSG00000196569	LAMA2	-0.0790109510521325	-1.45229102587475	-1.31902058023908	0.187941397453776	0.78164156014641	Exon	Caudate
e1001413	ENSG00000081923.11	ENSG00000081923	ATP8B1	-0.0821524857287655	-2.33422214462711	-1.31901760529899	0.187942391062843	0.78164156014641	Exon	Caudate
e792166	ENSG00000258653.3	ENSG00000258653		0.039800517656651	0.3359341471186	1.3190097689158	0.187945008378342	0.781643462964614	Exon	Caudate
e58986	ENSG00000163399.15	ENSG00000163399	ATP1A1	0.0616452121674415	3.55891163844428	1.31897549154383	0.187956457178354	0.78167364547418	Exon	Caudate
e703936	ENSG00000139624.12	ENSG00000139624	CERS5	0.0477866187372393	-0.469196911572713	1.31896785191532	0.187959008919847	0.78167364547418	Exon	Caudate
e431680	ENSG00000122591.11	ENSG00000122591	FAM126A	-0.0639077835453479	-0.717011441663635	-1.31896239737044	0.187960830828912	0.78167364547418	Exon	Caudate
e310662	ENSG00000151617.15	ENSG00000151617	EDNRA	0.135707591473815	-3.6259133647668	1.31896217466874	0.187960905215276	0.78167364547418	Exon	Caudate
e1006123	ENSG00000129946.10	ENSG00000129946	SHC2	-0.0629157396856137	0.778761967153196	-1.3189479746656	0.187965648316182	0.781684388223667	Exon	Caudate
e831217	ENSG00000140416.19	ENSG00000140416	TPM1	-0.0562175807519262	-0.518771851651181	-1.31892623626069	0.18797290957423	0.78170560275413	Exon	Caudate
e835702	ENSG00000140332.15	ENSG00000140332	TLE3	-0.0842703785093693	-2.08852319795626	-1.31891097114453	0.187978008690187	0.78171782539947	Exon	Caudate
e37900	ENSG00000121310.16	ENSG00000121310	ECHDC2	-0.0965182127555505	-2.91011049076816	-1.31890051216293	0.187981502437789	0.781722587953576	Exon	Caudate
e150978	ENSG00000144118.13	ENSG00000144118	RALB	-0.0504956322726061	-0.768869588669276	-1.31888504589773	0.187986668920632	0.781722587953576	Exon	Caudate
e645038	ENSG00000172977.12	ENSG00000172977	KAT5	-0.033240708041616	0.238924590809777	-1.31888503221628	0.187986673490945	0.781722587953576	Exon	Caudate
e688835	ENSG00000070018.8	ENSG00000070018	LRP6	-0.0418335069340175	-0.135479340526262	-1.31888167801829	0.187987793969687	0.781722587953576	Exon	Caudate
e869556	ENSG00000166783.20	ENSG00000166783	KIAA0430	0.0318339128172931	4.10685299425025	1.3188671024032	0.187992663050049	0.781733853139696	Exon	Caudate
e543623	ENSG00000185920.15	ENSG00000185920	PTCH1	0.0647433620135551	-1.3044187330921	1.31884229798273	0.188000949345094	0.781736824043164	Exon	Caudate
e881249	ENSG00000102879.15	ENSG00000102879	CORO1A	0.0677404869440117	0.128303449660624	1.31883655121885	0.188002869177834	0.781736824043164	Exon	Caudate
e167315	ENSG00000091409.14	ENSG00000091409	ITGA6	-0.0705699052229524	-0.142324171994399	-1.31883265025587	0.188004172388507	0.781736824043164	Exon	Caudate
e1173601	ENSG00000147383.10	ENSG00000147383	NSDHL	0.0492878791458125	-0.771781724361222	1.31882691380133	0.188006088801512	0.781736824043164	Exon	Caudate
e419671	ENSG00000112031.15	ENSG00000112031	MTRF1L	0.0577097462380028	-1.48913342029777	1.31882508375511	0.188006700179468	0.781736824043164	Exon	Caudate
e1065409	ENSG00000104960.15	ENSG00000104960	PTOV1	0.0334311016528868	1.46000489022468	1.31882115217656	0.188008013637859	0.781736824043164	Exon	Caudate
e551488	ENSG00000165209.18	ENSG00000165209	STRBP	0.067512124573866	-0.117895108259564	1.31881875407452	0.188008814797072	0.781736824043164	Exon	Caudate
e467524	ENSG00000164675.10	ENSG00000164675	IQUB	-0.134200046252578	-2.80791821445739	-1.31880783162577	0.188012463806582	0.781736824043164	Exon	Caudate
e342326	ENSG00000153113.23	ENSG00000153113	CAST	-0.109415865328219	-3.57562519491986	-1.31880139960621	0.188014612662499	0.781736824043164	Exon	Caudate
e62516	ENSG00000131781.12	ENSG00000131781	FMO5	-0.114931166515969	-2.83965981618401	-1.31879009384483	0.188018389817655	0.781736824043164	Exon	Caudate
e963064	ENSG00000141367.11	ENSG00000141367	CLTC	0.0321615547919064	4.00282545311363	1.31878215667465	0.188021041589789	0.781736824043164	Exon	Caudate
e71404	ENSG00000231064.6	ENSG00000231064	MIR92B	-0.0925505481854607	-1.86831044706011	-1.31877564705032	0.18802321644608	0.781736824043164	Exon	Caudate
e544483	ENSG00000255036.6	ENSG00000255036		0.0817482983961571	-1.76315272655466	1.31877073134567	0.18802485878841	0.781736824043164	Exon	Caudate
e457162	ENSG00000188186.10	ENSG00000188186	LAMTOR4	0.0396343879726481	1.76635644108807	1.31876336105664	0.188027321229991	0.781736824043164	Exon	Caudate
e501050	ENSG00000205268.10	ENSG00000205268	PDE7A	0.0616382232444669	-1.38982488842508	1.318761923711	0.188027801455418	0.781736824043164	Exon	Caudate
e519696	ENSG00000160932.10	ENSG00000160932	LY6E	-0.0589280124303049	0.433831882242306	-1.31876151418497	0.188027938280579	0.781736824043164	Exon	Caudate
e151204	ENSG00000074054.17	ENSG00000074054	CLASP1	0.0746059512760319	-1.87578153777844	1.31874360550435	0.188033921752939	0.781752719960492	Exon	Caudate
e175347	ENSG00000138378.17	ENSG00000138378	STAT4	0.0992327488828512	-1.8462488798981	1.31872778771915	0.188039206753176	0.781765711641835	Exon	Caudate
e1093083	ENSG00000196839.12	ENSG00000196839	ADA	0.0896768473807324	-1.37652465763686	1.31868150810675	0.188054670217568	0.781802131079535	Exon	Caudate
e383359	ENSG00000204396.10	ENSG00000204396	VWA7	0.0982631050656066	-2.37237340949517	1.31868064839604	0.18805495748269	0.781802131079535	Exon	Caudate
e373067	ENSG00000137266.14	ENSG00000137266	SLC22A23	0.0506613229784721	0.931785414147936	1.31867976439371	0.188055252864989	0.781802131079535	Exon	Caudate
e1056952	ENSG00000267346.1	ENSG00000267346	EIF5AP3	-0.103399570872331	-3.40882063031775	-1.31867031498152	0.188058410331868	0.781802131079535	Exon	Caudate
e354120	ENSG00000228672.3	ENSG00000228672	PROB1	-0.0704642954412656	0.68609848476773	-1.31866580481349	0.188059917392486	0.781802131079535	Exon	Caudate
e720758	ENSG00000127329.15	ENSG00000127329	PTPRB	-0.0711437732197485	0.18738058528217	-1.31866277994869	0.188060928148005	0.781802131079535	Exon	Caudate
e824278	ENSG00000166147.13	ENSG00000166147	FBN1	-0.0572939934550028	-1.12496930057021	-1.31864787951196	0.188065907172628	0.781813849169214	Exon	Caudate
e1159031	ENSG00000184634.15	ENSG00000184634	MED12	0.0586178163018566	-1.39644989003213	1.3186276251343	0.188072675388889	0.781833004801012	Exon	Caudate
e78983	ENSG00000158887.15	ENSG00000158887	MPZ	0.102023370508784	-2.47038546730779	1.31859764848036	0.188082692738552	0.781861155051836	Exon	Caudate
e471771	ENSG00000105875.13	ENSG00000105875	WDR91	-0.0569837425272113	-1.2465354440286	-1.31859443141122	0.188083767815524	0.781861155051836	Exon	Caudate
e86196	ENSG00000135821.17	ENSG00000135821	GLUL	-0.0579019818214289	5.78844490782294	-1.31857815132403	0.188089208348711	0.781863075841166	Exon	Caudate
e256209	ENSG00000144893.12	ENSG00000144893	MED12L	0.0510945990435974	-0.469190089195607	1.31857449153643	0.188090431404642	0.781863075841166	Exon	Caudate
e1020975	ENSG00000130816.14	ENSG00000130816	DNMT1	0.0705412829681101	-1.44182583539585	1.31857365468152	0.188090711072069	0.781863075841166	Exon	Caudate
e765	ENSG00000187608.8	ENSG00000187608	ISG15	0.121785451537819	-2.44914352724222	1.3185652411171	0.188093522807083	0.781865783315065	Exon	Caudate
e1035907	ENSG00000105669.13	ENSG00000105669	COPE	-0.0449967258155076	0.42846492278083	-1.31855313771383	0.188097567706545	0.781866298123398	Exon	Caudate
e526422	ENSG00000147854.16	ENSG00000147854	UHRF2	0.0480821895163229	-0.279516920470922	1.3185519415331	0.188097967467918	0.781866298123398	Exon	Caudate
e968676	ENSG00000171634.16	ENSG00000171634	BPTF	0.0298422225973098	1.31107859379	1.31851771632717	0.188109405734686	0.781881846490281	Exon	Caudate
e100728	ENSG00000143811.17	ENSG00000143811	PYCR2	0.0811207907490021	-2.0058932991246	1.31851540455073	0.188110178362654	0.781881846490281	Exon	Caudate
e1094459	ENSG00000124140.13	ENSG00000124140	SLC12A5	0.0899424674636594	2.43273081498233	1.31850563256054	0.188113444324205	0.781881846490281	Exon	Caudate
e177486	ENSG00000196141.13	ENSG00000196141	SPATS2L	-0.0397486162717679	2.14080171812756	-1.31849833956359	0.18811588179238	0.781881846490281	Exon	Caudate
e980685	ENSG00000141564.13	ENSG00000141564	RPTOR	-0.0422806426821627	-0.597075579617016	-1.31849502031142	0.188116991161831	0.781881846490281	Exon	Caudate
e402764	ENSG00000135315.11	ENSG00000135315	CEP162	0.0572450073009476	-1.30815449503559	1.31848468791521	0.188120444514302	0.781881846490281	Exon	Caudate
e1149098	ENSG00000165164.13	ENSG00000165164	CFAP47	-0.146210029819107	-2.84606016226539	-1.31847544926015	0.188123532350123	0.781881846490281	Exon	Caudate
e685443	ENSG00000139182.13	ENSG00000139182	CLSTN3	0.0854669029086886	1.96187111914854	1.31846340655793	0.18812755743903	0.781881846490281	Exon	Caudate
e129481	ENSG00000143951.15	ENSG00000143951	WDPCP	0.0734644920319216	-2.18523503640759	1.31845915592809	0.18812897816223	0.781881846490281	Exon	Caudate
e734722	ENSG00000204852.15	ENSG00000204852	TCTN1	-0.0614304954726268	-1.11434706614949	-1.31845908638886	0.188129001404966	0.781881846490281	Exon	Caudate
e1035847	ENSG00000130283.8	ENSG00000130283	GDF1	-0.0354553573483931	2.18857729271918	-1.31842134765333	0.188141615484613	0.781881846490281	Exon	Caudate
e993416	ENSG00000134504.12	ENSG00000134504	KCTD1	0.0840870290202514	-1.45117590456582	1.31841755392776	0.188142883562718	0.781881846490281	Exon	Caudate
e1173990	ENSG00000213397.10	ENSG00000213397	HAUS7	0.0432350024108619	0.111370918693629	1.31841682435238	0.188143127428888	0.781881846490281	Exon	Caudate
e457766	ENSG00000272752.6	ENSG00000272752	STAG3L5P-PVRIG2P-PILRB	-0.0731385915191408	-0.959488528431074	-1.31839391053043	0.188150786668826	0.781881846490281	Exon	Caudate
e599826	ENSG00000108018.15	ENSG00000108018	SORCS1	0.0810548197444644	-0.361690802621786	1.3183920418206	0.188151411319326	0.781881846490281	Exon	Caudate
e179508	ENSG00000182329.11	ENSG00000182329	KIAA2012	-0.169270736129129	-3.08461571797872	-1.31838496003266	0.188153778550642	0.781881846490281	Exon	Caudate
e821815	ENSG00000140264.19	ENSG00000140264	SERF2	-0.0325142654792689	2.62935069905689	-1.31838062969001	0.18815522606641	0.781881846490281	Exon	Caudate
e857666	ENSG00000103249.17	ENSG00000103249	CLCN7	0.0359303145311233	0.210227902714809	1.31837331656003	0.188157670665581	0.781881846490281	Exon	Caudate
e965139	ENSG00000170921.14	ENSG00000170921	TANC2	0.0655107891726508	0.777026993391065	1.31837311464506	0.188157738161115	0.781881846490281	Exon	Caudate
e876741	ENSG00000077235.17	ENSG00000077235	GTF3C1	0.0341327274792713	1.30471923440458	1.31836918741575	0.18815905094717	0.781881846490281	Exon	Caudate
e533385	ENSG00000137103.16	ENSG00000137103	TMEM8B	-0.0461306257147897	0.534212554466784	-1.31836720915155	0.188159712239786	0.781881846490281	Exon	Caudate
e247733	ENSG00000163913.11	ENSG00000163913	IFT122	0.0552424090583394	-0.431130587680462	1.31836450636825	0.188160615726867	0.781881846490281	Exon	Caudate
e939432	ENSG00000006125.16	ENSG00000006125	AP2B1	0.0289067940649646	2.25395231879097	1.31836217929087	0.188161393625451	0.781881846490281	Exon	Caudate
e822011	ENSG00000171877.20	ENSG00000171877	FRMD5	0.0420137367961461	2.95450955190509	1.31834448752442	0.188167307731048	0.781881846490281	Exon	Caudate
e1035384	ENSG00000105701.15	ENSG00000105701	FKBP8	0.054876060304109	2.48862732314918	1.31834287089772	0.188167848153198	0.781881846490281	Exon	Caudate
e490806	ENSG00000120899.17	ENSG00000120899	PTK2B	0.0603668611830202	0.196743565916052	1.31834116887764	0.188168417122746	0.781881846490281	Exon	Caudate
e603337	ENSG00000151923.17	ENSG00000151923	TIAL1	0.0342845235570158	0.745647327789616	1.31833987102546	0.18816885098356	0.781881846490281	Exon	Caudate
e98951	ENSG00000154305.16	ENSG00000154305	MIA3	0.0441092715183444	0.677392515614189	1.31833576946234	0.188170222105696	0.781881846490281	Exon	Caudate
e867307	ENSG00000038532.14	ENSG00000038532	CLEC16A	-0.0477657021381298	-0.6860563745041	-1.31832492325165	0.188173847949151	0.781881846490281	Exon	Caudate
e921753	ENSG00000183011.13	ENSG00000183011	NAA38	0.0597742492207628	0.853297740928961	1.31831590061424	0.188176864219015	0.781881846490281	Exon	Caudate
e210251	ENSG00000170266.15	ENSG00000170266	GLB1	-0.0405042132090238	-0.407844627320609	-1.31831577506113	0.188176906191703	0.781881846490281	Exon	Caudate
e294791	ENSG00000138759.17	ENSG00000138759	FRAS1	0.105321557041811	-1.11447076575806	1.31831173780869	0.188178255857988	0.781881846490281	Exon	Caudate
e898023	ENSG00000132600.16	ENSG00000132600	PRMT7	0.0828778138679396	-2.98794826064803	1.31829694158831	0.188183202342641	0.781881846490281	Exon	Caudate
e366698	ENSG00000182230.11	ENSG00000182230	FAM153B	0.123963348895414	-1.74435549448264	1.31829584766319	0.188183568053632	0.781881846490281	Exon	Caudate
e1082165	ENSG00000089177.18	ENSG00000089177	KIF16B	-0.0451111838091039	-1.0510955681111	-1.31828190645561	0.18818822879608	0.781881846490281	Exon	Caudate
e1138173	ENSG00000100300.17	ENSG00000100300	TSPO	-0.0804972783665111	-1.55338188104435	-1.318280770172	0.188188608675495	0.781881846490281	Exon	Caudate
e350271	ENSG00000164403.14	ENSG00000164403	SHROOM1	0.116165906122657	-2.8333165462275	1.31827942302452	0.188189059051112	0.781881846490281	Exon	Caudate
e722276	ENSG00000091039.16	ENSG00000091039	OSBPL8	0.0564029699638667	1.6420874254626	1.31827852331804	0.188189359839608	0.781881846490281	Exon	Caudate
e724496	ENSG00000182050.13	ENSG00000182050	MGAT4C	-0.0857185127021284	-1.80170291783135	-1.31827609361596	0.188190172135666	0.781881846490281	Exon	Caudate
e450761	ENSG00000135164.18	ENSG00000135164	DMTF1	0.0349544316687301	0.720681774441291	1.31827596112585	0.188190216429728	0.781881846490281	Exon	Caudate
e211321	ENSG00000172995.16	ENSG00000172995	ARPP21	0.0889013960169418	8.12089435860442	1.31827149853407	0.188191708366877	0.781881846490281	Exon	Caudate
e106100	ENSG00000182901.16	ENSG00000182901	RGS7	0.0719264779386923	0.38925188592667	1.31826928945663	0.188192446910602	0.781881846490281	Exon	Caudate
e828233	ENSG00000140262.17	ENSG00000140262	TCF12	0.043083394319531	0.786185147018068	1.31826140123402	0.188195084136403	0.781883827326145	Exon	Caudate
e1100911	ENSG00000101199.12	ENSG00000101199	ARFGAP1	0.0377294684460213	0.272299917329954	1.31825298101387	0.188197899252198	0.78188654717788	Exon	Caudate
e392902	ENSG00000112655.15	ENSG00000112655	PTK7	-0.103877183045728	-3.02819891583079	-1.31823828942832	0.188202811136053	0.781897978094794	Exon	Caudate
e522315	ENSG00000179832.17	ENSG00000179832	MROH1	-0.103510449885637	-3.15198150315835	-1.31822032858541	0.18820881616996	0.781911528312955	Exon	Caudate
e605741	ENSG00000175029.16	ENSG00000175029	CTBP2	-0.0534479324165318	-0.913385977056253	-1.31821423361775	0.188210853995628	0.781911528312955	Exon	Caudate
e599204	ENSG00000107957.16	ENSG00000107957	SH3PXD2A	0.0851365287404762	0.324481783630967	1.31820593774591	0.188213627710199	0.781911528312955	Exon	Caudate
e42649	ENSG00000162434.11	ENSG00000162434	JAK1	-0.0288032352038512	1.25394832791706	-1.31820044955557	0.188215462696548	0.781911528312955	Exon	Caudate
e693924	ENSG00000110841.13	ENSG00000110841	PPFIBP1	-0.0684051902370325	-1.37901991627247	-1.31819622458753	0.188216875331263	0.781911528312955	Exon	Caudate
e318173	ENSG00000109775.10	ENSG00000109775	UFSP2	0.0419520509788381	0.629886970915884	1.31817864097968	0.1882227545642	0.781926976779111	Exon	Caudate
e193844	ENSG00000077044.10	ENSG00000077044	DGKD	-0.117498403679623	-3.89754986810375	-1.31816515626607	0.188227263388183	0.781936731915647	Exon	Caudate
e124451	ENSG00000171132.13	ENSG00000171132	PRKCE	0.0571823174735777	-0.406897369756018	1.31815719330873	0.188229925964534	0.781938817204589	Exon	Caudate
e754173	ENSG00000102780.16	ENSG00000102780	DGKH	0.0762838034082342	1.57197241907338	1.31814777938955	0.188233073735399	0.781942918002263	Exon	Caudate
e880506	ENSG00000169592.14	ENSG00000169592	INO80E	0.0410298553236372	-0.273788615036786	1.31813125416146	0.188238599438155	0.781956896808626	Exon	Caudate
e1128578	ENSG00000100029.17	ENSG00000100029	PES1	-0.0326826514640741	0.562621264799997	-1.31811269246382	0.188244806238479	0.781968187345801	Exon	Caudate
e1036415	ENSG00000064545.14	ENSG00000064545	TMEM161A	0.0550563717685672	-1.50683004986357	1.31810749981794	0.18824654262167	0.781968187345801	Exon	Caudate
e761521	ENSG00000065150.18	ENSG00000065150	IPO5	0.0230092758493108	2.06094197003627	1.31809807453215	0.188249694399311	0.781968187345801	Exon	Caudate
e800867	ENSG00000100697.14	ENSG00000100697	DICER1	0.0389697167993146	2.64878341099805	1.3180972798644	0.188249960134794	0.781968187345801	Exon	Caudate
e72742	ENSG00000132676.15	ENSG00000132676	DAP3	-0.0344423979443259	0.226075398646955	-1.31808233945269	0.188254956233647	0.781979965172859	Exon	Caudate
e328476	ENSG00000172239.13	ENSG00000172239	PAIP1	0.10516001757307	-2.54490785573738	1.31806376664324	0.188261167149342	0.781996788819961	Exon	Caudate
e739996	ENSG00000157782.9	ENSG00000157782	CABP1	0.0807790205665205	-0.862042236355208	1.31804594486618	0.188267127055681	0.782006484114191	Exon	Caudate
e989031	ENSG00000154864.11	ENSG00000154864	PIEZO2	0.157549779194838	0.378260158628661	1.31804182829963	0.188268503725639	0.782006484114191	Exon	Caudate
e1098219	ENSG00000124225.15	ENSG00000124225	PMEPA1	0.0745979958354162	1.18736503079487	1.31802806773379	0.188273105614171	0.782006484114191	Exon	Caudate
e742094	ENSG00000033030.13	ENSG00000033030	ZCCHC8	0.057767203275559	-1.5623801782281	1.31802537262982	0.188274006936285	0.782006484114191	Exon	Caudate
e177333	ENSG00000196141.13	ENSG00000196141	SPATS2L	-0.0373698398736699	1.30429579374102	-1.31802448075845	0.188274305205032	0.782006484114191	Exon	Caudate
e57106	ENSG00000155363.18	ENSG00000155363	MOV10	-0.0544968014039556	-0.869808098677096	-1.31800293764113	0.188281509981035	0.782020359664728	Exon	Caudate
e1037181	ENSG00000258674.5	ENSG00000258674		0.0874648369670512	2.36057199263149	1.31799263746696	0.188284954793637	0.782020359664728	Exon	Caudate
e1059488	ENSG00000181027.10	ENSG00000181027	FKRP	-0.0904516886171031	-2.3665421689864	-1.31799251240089	0.18828499662129	0.782020359664728	Exon	Caudate
e65412	ENSG00000143384.12	ENSG00000143384	MCL1	-0.0736642517241121	2.71996455119223	-1.31798173031259	0.188288602656898	0.782020359664728	Exon	Caudate
e884968	ENSG00000069329.15	ENSG00000069329	VPS35	0.0330195470039584	2.20868234500987	1.31797682294884	0.188290243926245	0.782020359664728	Exon	Caudate
e87912	ENSG00000116711.9	ENSG00000116711	PLA2G4A	-0.101298153267833	-2.23300184568843	-1.31797434017494	0.188291074294792	0.782020359664728	Exon	Caudate
e157951	ENSG00000183091.19	ENSG00000183091	NEB	0.113061300757897	-2.44716694401614	1.31796724073162	0.188293448732346	0.782020359664728	Exon	Caudate
e693061	ENSG00000205707.10	ENSG00000205707	LYRM5	0.0644387040901457	-0.363002258254277	1.31796280433755	0.188294932513558	0.782020359664728	Exon	Caudate
e116523	ENSG00000138073.13	ENSG00000138073	PREB	0.0374314691425484	0.0209855365695818	1.31793999968321	0.188302559817044	0.782028969007615	Exon	Caudate
e397098	ENSG00000124749.16	ENSG00000124749	COL21A1	-0.137994603584075	-3.46926280092669	-1.31793548249346	0.188304070675123	0.782028969007615	Exon	Caudate
e1162951	ENSG00000257529.5	ENSG00000257529	RPL36A-HNRNPH2	0.032938402074343	2.74832670221031	1.31793000082375	0.188305904133511	0.782028969007615	Exon	Caudate
e509767	ENSG00000034677.12	ENSG00000034677	RNF19A	-0.0592114296910043	3.79840052383069	-1.31791799847137	0.188309918615933	0.782028969007615	Exon	Caudate
e453282	ENSG00000004766.15	ENSG00000004766	VPS50	0.0395351012813845	0.0806694372076555	1.31791082072111	0.188312319421615	0.782028969007615	Exon	Caudate
e833809	ENSG00000166938.12	ENSG00000166938	DIS3L	0.0403964371207446	0.22411498696953	1.31790316233176	0.188314881015902	0.782028969007615	Exon	Caudate
e761689	ENSG00000152767.16	ENSG00000152767	FARP1	-0.0445577945684533	0.337287714746204	-1.31790035728213	0.188315819261298	0.782028969007615	Exon	Caudate
e462733	ENSG00000135249.7	ENSG00000135249	RINT1	0.0543283239582838	-1.05033747663169	1.31789521116042	0.188317540567835	0.782028969007615	Exon	Caudate
e960147	ENSG00000243678.11	ENSG00000243678	NME2	-0.0682955975390897	-0.19429070153668	-1.31789257835816	0.188318421208281	0.782028969007615	Exon	Caudate
e262206	ENSG00000177565.16	ENSG00000177565	TBL1XR1	-0.0477414751261216	-0.903685709646964	-1.3178920018805	0.188318614033477	0.782028969007615	Exon	Caudate
e983212	ENSG00000169689.14	ENSG00000169689	STRA13	0.0724320463395116	-1.01914976978184	1.31788120231199	0.188322226392907	0.782031706609507	Exon	Caudate
e209728	ENSG00000163513.17	ENSG00000163513	TGFBR2	-0.0686083295457432	-0.71437974668978	-1.31787711075222	0.188323594996592	0.782031706609507	Exon	Caudate
e837158	ENSG00000137817.16	ENSG00000137817	PARP6	0.043233833501129	0.40048480712323	1.31786194610993	0.188328667548222	0.782037924397603	Exon	Caudate
e898266	ENSG00000184939.15	ENSG00000184939	ZFP90	0.0198843276811761	4.15633936991479	1.31785971432966	0.18832941408414	0.782037924397603	Exon	Caudate
e1161460	ENSG00000198157.10	ENSG00000198157	HMGN5	-0.0987057092581003	-3.04992678202775	-1.31784757315762	0.188333475374056	0.78204581575582	Exon	Caudate
e418521	ENSG00000131018.22	ENSG00000131018	SYNE1	-0.0792616019390821	-1.59933471873856	-1.31783329588385	0.188338251284921	0.782056674328469	Exon	Caudate
e616497	ENSG00000183801.7	ENSG00000183801	OLFML1	-0.10901928988038	-3.20934271667939	-1.31782055993499	0.188342511680721	0.782065392049231	Exon	Caudate
e776789	ENSG00000100852.12	ENSG00000100852	ARHGAP5	-0.0544888019951672	0.0126672125151061	-1.31780947683082	0.18834621922938	0.782071430192093	Exon	Caudate
e372932	ENSG00000137274.12	ENSG00000137274	BPHL	-0.117965523978511	-3.58174789295992	-1.31779731694733	0.188350287047218	0.782071430192093	Exon	Caudate
e67839	ENSG00000182134.15	ENSG00000182134	TDRKH	0.0508555861867301	-0.978178053457274	1.31779683357684	0.188350448749383	0.782071430192093	Exon	Caudate
e139303	ENSG00000115548.16	ENSG00000115548	KDM3A	-0.0328114602517298	1.72954037226172	-1.31778760718041	0.188353535279921	0.78207527325926	Exon	Caudate
e671470	ENSG00000256269.6	ENSG00000256269	HMBS	0.0726687992906471	-2.15548444573508	1.31777319196311	0.188358357715259	0.782081172924935	Exon	Caudate
e1058982	ENSG00000160014.16	ENSG00000160014	CALM3	0.0649836494559259	4.3779466999257	1.31776375327475	0.188361515362997	0.782081172924935	Exon	Caudate
e916977	ENSG00000029725.16	ENSG00000029725	RABEP1	0.034286991042623	1.00550844731485	1.31776047477736	0.188362612170738	0.782081172924935	Exon	Caudate
e955393	ENSG00000108468.14	ENSG00000108468	CBX1	-0.0400531631639211	-0.120496337136357	-1.31775752160645	0.188363600145899	0.782081172924935	Exon	Caudate
e293198	ENSG00000081041.8	ENSG00000081041	CXCL2	-0.189033324500836	-2.35107631494283	-1.31773559436294	0.188370935964608	0.782102147473978	Exon	Caudate
e1098632	ENSG00000215440.11	ENSG00000215440	NPEPL1	-0.0473504538021901	-0.260279420790037	-1.31772211427389	0.188375445869925	0.782102147473978	Exon	Caudate
e193352	ENSG00000168918.13	ENSG00000168918	INPP5D	0.0713346940261407	-1.26282318615791	1.31771761738985	0.188376950367478	0.782102147473978	Exon	Caudate
e1018757	ENSG00000099785.10	ENSG00000099785	MARCH2	-0.043266443562004	0.347199601296567	-1.31771226697095	0.188378740439045	0.782102147473978	Exon	Caudate
e1049397	ENSG00000105197.10	ENSG00000105197	TIMM50	0.0553483632466681	-1.45054413407201	1.31771012480324	0.188379457140389	0.782102147473978	Exon	Caudate
e256671	ENSG00000114790.12	ENSG00000114790	ARHGEF26	-0.0537852925568452	1.56346947530143	-1.31769703456249	0.188383836763447	0.782104801525219	Exon	Caudate
e470931	ENSG00000221866.9	ENSG00000221866	PLXNA4	0.0720509337907272	-0.146611970233998	1.31769517291244	0.188384459624842	0.782104801525219	Exon	Caudate
e842221	ENSG00000117906.13	ENSG00000117906	RCN2	0.0369335981036254	2.01559000025532	1.31768460815545	0.188387994356345	0.782104801525219	Exon	Caudate
e1159107	ENSG00000196338.12	ENSG00000196338	NLGN3	0.0471810768559832	0.128584233712252	1.31768237757236	0.18838874066586	0.782104801525219	Exon	Caudate
e413813	ENSG00000112339.14	ENSG00000112339	HBS1L	0.0450513580136067	1.01376701532606	1.31767073366712	0.188392636524565	0.782105942846181	Exon	Caudate
e1015466	ENSG00000125656.8	ENSG00000125656	CLPP	-0.0450321733986768	-0.0053384794035411	-1.31766062542593	0.188396018623776	0.782105942846181	Exon	Caudate
e661053	ENSG00000166004.14	ENSG00000166004	CEP295	0.0315332672120683	2.73311390346389	1.31765718696567	0.188397169102591	0.782105942846181	Exon	Caudate
e343568	ENSG00000181751.9	ENSG00000181751	C5orf30	0.034977656318002	3.46020283112118	1.31765572024585	0.188397659855831	0.782105942846181	Exon	Caudate
e326203	ENSG00000164190.16	ENSG00000164190	NIPBL	0.0458881901873181	-0.247835453633391	1.31764174367581	0.188402336356842	0.782111804198244	Exon	Caudate
e607001	ENSG00000176171.11	ENSG00000176171	BNIP3	-0.0399017994923369	2.13378592689209	-1.31763858293796	0.18840339393823	0.782111804198244	Exon	Caudate
e741511	ENSG00000158023.9	ENSG00000158023	WDR66	-0.079887041492317	-2.06477130514387	-1.31762378950837	0.188408343871198	0.782123247389287	Exon	Caudate
e327375	ENSG00000153071.14	ENSG00000153071	DAB2	0.0540087724219833	0.0033885336197015	1.31761742726702	0.188410472728886	0.782123247389287	Exon	Caudate
e101225	ENSG00000143776.18	ENSG00000143776	CDC42BPA	0.0605804398638145	-1.2983299920367	1.31760786022695	0.188413673971814	0.782127565077105	Exon	Caudate
e662841	ENSG00000023445.13	ENSG00000023445	BIRC3	-0.0893207203187057	-1.99495002147839	-1.31758562155193	0.188421115446872	0.782130467060872	Exon	Caudate
e1001283	ENSG00000066926.10	ENSG00000066926	FECH	0.0476416932270741	-0.85404029274849	1.31756139205644	0.188429223335293	0.782130467060872	Exon	Caudate
e579009	ENSG00000254929.6	ENSG00000254929		0.109533983475907	-2.58150020900047	1.31756121587602	0.188429282291291	0.782130467060872	Exon	Caudate
e536327	ENSG00000275026.1	ENSG00000275026	GXYLT1P4	0.0999625250930482	-0.815877680535263	1.31755849667593	0.188430192230449	0.782130467060872	Exon	Caudate
e973149	ENSG00000177728.15	ENSG00000177728	TMEM94	0.0384183874492955	0.69351240840283	1.31754830058746	0.188433604226119	0.782130467060872	Exon	Caudate
e754991	ENSG00000170919.15	ENSG00000170919	TPT1-AS1	0.0725429619622128	-1.52048561801442	1.31754114800076	0.188435997778638	0.782130467060872	Exon	Caudate
e202150	ENSG00000156983.15	ENSG00000156983	BRPF1	0.0584372043086058	-0.976261301210362	1.31753946170382	0.188436562086897	0.782130467060872	Exon	Caudate
e705161	ENSG00000110934.10	ENSG00000110934	BIN2	0.13372204464622	-3.47646560801883	1.31753856573985	0.188436861915896	0.782130467060872	Exon	Caudate
e648076	ENSG00000172932.14	ENSG00000172932	ANKRD13D	0.0465959576995896	-0.175119564541391	1.31753781787322	0.188437112185278	0.782130467060872	Exon	Caudate
e869530	ENSG00000166783.20	ENSG00000166783	KIAA0430	0.0318007116076334	4.10686647926974	1.31753560831776	0.188437851602073	0.782130467060872	Exon	Caudate
e1018927	ENSG00000133246.11	ENSG00000133246	PRAM1	0.144810797759823	-3.73055430055887	1.31753472990476	0.188438145559234	0.782130467060872	Exon	Caudate
e988978	ENSG00000154864.11	ENSG00000154864	PIEZO2	0.157494039997172	0.378300818954498	1.31751131784315	0.188445980430812	0.782145232930714	Exon	Caudate
e297409	ENSG00000109339.18	ENSG00000109339	MAPK10	-0.0374108379152598	1.41290960228814	-1.31750348002001	0.188448603420641	0.782145232930714	Exon	Caudate
e465637	ENSG00000135269.17	ENSG00000135269	TES	-0.12919392286193	-3.68436962129014	-1.31749859597196	0.188450237919825	0.782145232930714	Exon	Caudate
e438167	ENSG00000122678.15	ENSG00000122678	POLM	-0.045815598936613	0.147707247970709	-1.3174982676414	0.188450347799552	0.782145232930714	Exon	Caudate
e328383	ENSG00000151882.11	ENSG00000151882	CCL28	-0.126024775337933	-2.43796892649665	-1.31747602673924	0.188457791092515	0.78215343273961	Exon	Caudate
e607348	ENSG00000171811.12	ENSG00000171811	CFAP46	-0.144407313950107	-3.58496893714315	-1.31747411341324	0.188458431429493	0.78215343273961	Exon	Caudate
e134963	ENSG00000114956.19	ENSG00000114956	DGUOK	-0.0401138603966525	1.23469405448863	-1.31746538339853	0.188461353142978	0.78215343273961	Exon	Caudate
e825608	ENSG00000092439.13	ENSG00000092439	TRPM7	0.0378213385948104	0.0524914079511265	1.3174628665021	0.188462195490314	0.78215343273961	Exon	Caudate
e982415	ENSG00000185624.14	ENSG00000185624	P4HB	-0.0363769196573442	1.41498923365781	-1.31745853088033	0.188463646529715	0.78215343273961	Exon	Caudate
e866663	ENSG00000187555.14	ENSG00000187555	USP7	0.0380264548232384	0.490055182676949	1.31745101023442	0.188466163547851	0.78215343273961	Exon	Caudate
e477310	ENSG00000106526.10	ENSG00000106526	ACTR3C	0.071921101398079	0.525750595103958	1.31744457710935	0.188468316613056	0.78215343273961	Exon	Caudate
e762296	ENSG00000134882.15	ENSG00000134882	UBAC2	-0.0332897886655756	0.226123103558838	-1.31742606022808	0.188474514021986	0.78215343273961	Exon	Caudate
e384558	ENSG00000204344.14	ENSG00000204344	STK19	0.0689434544836161	-2.07493702368711	1.31742344273522	0.188475390081984	0.78215343273961	Exon	Caudate
e656723	ENSG00000149260.15	ENSG00000149260	CAPN5	-0.0840925217174311	-2.50089979344125	-1.31741961108891	0.188476672517691	0.78215343273961	Exon	Caudate
e677991	ENSG00000149328.14	ENSG00000149328	GLB1L2	-0.104221323938631	-3.12312614560618	-1.31741814582465	0.188477162937109	0.78215343273961	Exon	Caudate
e613271	ENSG00000205531.12	ENSG00000205531	NAP1L4	0.0878941877114021	-2.54280398102484	1.31741487443296	0.188478257865201	0.78215343273961	Exon	Caudate
e536516	ENSG00000260691.5	ENSG00000260691	ANKRD20A1	0.1650473173789	-3.80872605377405	1.31740713224843	0.188480849177256	0.782155217612378	Exon	Caudate
e137849	ENSG00000115459.17	ENSG00000115459	ELMOD3	0.118575606485439	-3.51550714708067	1.31738672633523	0.188487679170428	0.782174591862727	Exon	Caudate
e341304	ENSG00000198677.10	ENSG00000198677	TTC37	0.0376071800953749	0.0340745633069766	1.31736696362389	0.188494294054402	0.782189651100223	Exon	Caudate
e713401	ENSG00000076067.11	ENSG00000076067	RBMS2	-0.0601006444093702	-0.976524236376304	-1.31736297021353	0.188495630731251	0.782189651100223	Exon	Caudate
e208305	ENSG00000151090.17	ENSG00000151090	THRB	0.0623089153305166	0.832639065949837	1.31735103763965	0.188499624851776	0.782193495525858	Exon	Caudate
e1072230	ENSG00000104972.15	ENSG00000104972	LILRB1	0.11932169818608	-2.68405562590083	1.31733752644898	0.188504147449099	0.782193495525858	Exon	Caudate
e299659	ENSG00000138696.10	ENSG00000138696	BMPR1B	-0.0639871846553	0.726442843997765	-1.31733530807269	0.188504890013291	0.782193495525858	Exon	Caudate
e723622	ENSG00000111058.7	ENSG00000111058	ACSS3	-0.0619585394718086	-0.659892506182347	-1.31733437476937	0.188505202421546	0.782193495525858	Exon	Caudate
e608394	ENSG00000142082.14	ENSG00000142082	SIRT3	0.0481552807571271	-0.651700284181981	1.31732632744761	0.188507896148796	0.782195704737756	Exon	Caudate
e286456	ENSG00000014824.13	ENSG00000014824	SLC30A9	0.030899989461274	1.79565533906783	1.3173118075868	0.188512756539144	0.782206904159733	Exon	Caudate
e920503	ENSG00000277957.1	ENSG00000277957	SENP3-EIF4A1	-0.0633790773346148	-0.300667759454407	-1.31730502932343	0.188515025532462	0.782207350814332	Exon	Caudate
e1128313	ENSG00000242114.5	ENSG00000242114	MTFP1	0.112496800500216	-2.96539771629102	1.31729824138377	0.188517297785141	0.78220781098263	Exon	Caudate
e529043	ENSG00000188352.12	ENSG00000188352	FOCAD	-0.0472496726844659	1.48599891192284	-1.31727273032281	0.188525837756081	0.782227366827055	Exon	Caudate
e96550	ENSG00000123684.12	ENSG00000123684	LPGAT1	0.0323309765481313	2.54776468599933	1.31727124889025	0.18852633368275	0.782227366827055	Exon	Caudate
e57918	ENSG00000134262.12	ENSG00000134262	AP4B1	0.0523455506320264	-0.901878819921675	1.31724706145261	0.188534430843662	0.782249662625414	Exon	Caudate
e1087083	ENSG00000131061.13	ENSG00000131061	ZNF341	0.0550875071079046	-0.535584560267174	1.3172402219414	0.188536720534419	0.782249662625414	Exon	Caudate
e509239	ENSG00000132549.18	ENSG00000132549	VPS13B	0.0403095069152899	-0.380415829342841	1.31723582765007	0.188538191639916	0.782249662625414	Exon	Caudate
e864601	ENSG00000102858.12	ENSG00000102858	MGRN1	0.042865847347694	0.607105062262296	1.3172261185321	0.188541442054643	0.782250660203635	Exon	Caudate
e441768	ENSG00000146648.16	ENSG00000146648	EGFR	-0.0605894390243552	-0.385288438874043	-1.31722219670504	0.188542755014141	0.782250660203635	Exon	Caudate
e227647	ENSG00000168268.10	ENSG00000168268	NT5DC2	-0.0920074964040294	-2.64834137715267	-1.31721526732332	0.188545074867186	0.782251317321548	Exon	Caudate
e50190	ENSG00000137942.16	ENSG00000137942	FNBP1L	0.0607833901458314	1.12649530507111	1.31717855013141	0.188557367584889	0.782276779323833	Exon	Caudate
e898214	ENSG00000184939.15	ENSG00000184939	ZFP90	0.0198742796928357	4.15603926309078	1.31715685147612	0.188564632456545	0.782276779323833	Exon	Caudate
e504820	ENSG00000104497.13	ENSG00000104497	SNX16	0.0705428707429227	-2.2917965483409	1.31711721908639	0.188577902211227	0.782276779323833	Exon	Caudate
e978080	ENSG00000167895.14	ENSG00000167895	TMC8	-0.116993356788424	-3.3045323103734	-1.31711048767752	0.188580156096678	0.782276779323833	Exon	Caudate
e854223	ENSG00000103126.14	ENSG00000103126	AXIN1	0.0462206272905044	-0.791608676725912	1.31708988545617	0.188587054486326	0.782276779323833	Exon	Caudate
e389492	ENSG00000096070.19	ENSG00000096070	BRPF3	0.0434499757645477	-0.247550077260842	1.31708917002055	0.188587294044125	0.782276779323833	Exon	Caudate
e863942	ENSG00000262246.5	ENSG00000262246	CORO7	0.0627890625900424	-0.837240008732053	1.31707780738073	0.18859109876189	0.782276779323833	Exon	Caudate
e369260	ENSG00000249109.1	ENSG00000249109		0.283716609062097	-2.43064790314381	1.31707099894468	0.188593378556672	0.782276779323833	Exon	Caudate
e132679	ENSG00000075340.22	ENSG00000075340	ADD2	0.0830347418219901	2.83810477877514	1.31706974094979	0.188593799796642	0.782276779323833	Exon	Caudate
e66373	ENSG00000143434.15	ENSG00000143434	SEMA6C	0.080649619543579	-2.61482149881545	1.31706631657145	0.188594946454292	0.782276779323833	Exon	Caudate
e203307	ENSG00000180385.8	ENSG00000180385	EMC3-AS1	0.0985944221522846	-3.25306264099128	1.31705299544865	0.188599407099117	0.782276779323833	Exon	Caudate
e1141149	ENSG00000100429.17	ENSG00000100429	HDAC10	-0.0773617282441772	-2.41496259283818	-1.31703993648076	0.188603780035873	0.782276779323833	Exon	Caudate
e401077	ENSG00000112701.17	ENSG00000112701	SENP6	-0.0300960785016624	0.915799566992322	-1.31703983137957	0.188603815230448	0.782276779323833	Exon	Caudate
e236742	ENSG00000080819.6	ENSG00000080819	CPOX	0.0638754333128416	0.248180600284122	1.31703540039892	0.188605299009546	0.782276779323833	Exon	Caudate
e1043826	ENSG00000105290.11	ENSG00000105290	APLP1	0.0490577942191753	3.19752890314972	1.31702813893859	0.188607730635118	0.782276779323833	Exon	Caudate
e752050	ENSG00000172915.18	ENSG00000172915	NBEA	0.0539836855513534	1.64792845285206	1.31701644921979	0.188611645188379	0.782276779323833	Exon	Caudate
e267381	ENSG00000113790.10	ENSG00000113790	EHHADH	-0.0924931371123048	-3.20548287274539	-1.31701560006168	0.188611929549542	0.782276779323833	Exon	Caudate
e870562	ENSG00000227827.3	ENSG00000227827		-0.267529375834657	-3.23432459171057	-1.31701530157256	0.18861202950593	0.782276779323833	Exon	Caudate
e216940	ENSG00000012223.12	ENSG00000012223	LTF	-0.307659285766971	-4.75934533138268	-1.31701295669676	0.188612814746352	0.782276779323833	Exon	Caudate
e216988	ENSG00000012223.12	ENSG00000012223	LTF	-0.307659285766971	-4.75934533138268	-1.31701295669676	0.188612814746352	0.782276779323833	Exon	Caudate
e128599	ENSG00000173209.22	ENSG00000173209	AHSA2	0.0684694227334024	-0.283445714841804	1.31701239304407	0.188613003499942	0.782276779323833	Exon	Caudate
e829034	ENSG00000137845.14	ENSG00000137845	ADAM10	0.0314990459594777	1.58491426564344	1.31700636077924	0.188615023567603	0.782276779323833	Exon	Caudate
e794727	ENSG00000198894.7	ENSG00000198894	CIPC	0.126178920109587	-3.72445014311204	1.3170011820283	0.188616757825746	0.782276779323833	Exon	Caudate
e93549	ENSG00000162873.14	ENSG00000162873	KLHDC8A	-0.153309061037319	-3.25474870430679	-1.31699009811354	0.18862046964257	0.782276779323833	Exon	Caudate
e884921	ENSG00000069329.15	ENSG00000069329	VPS35	0.0376330259956511	1.30510480262831	1.31698294146795	0.188622866311665	0.782276779323833	Exon	Caudate
e58970	ENSG00000163399.15	ENSG00000163399	ATP1A1	0.0679742445162248	2.49121940684158	1.31697973708996	0.188623939424188	0.782276779323833	Exon	Caudate
e1132853	ENSG00000100065.14	ENSG00000100065	CARD10	-0.121605008987836	-3.36527514918566	-1.31697621462742	0.188625119065102	0.782276779323833	Exon	Caudate
e666207	ENSG00000150776.17	ENSG00000150776	C11orf57	-0.0460125596599178	-0.782031658211411	-1.31697463063357	0.188625649532124	0.782276779323833	Exon	Caudate
e617822	ENSG00000253973.2	ENSG00000253973		0.0886413357154975	-1.85400544552526	1.3169579714164	0.188631228639214	0.782276779323833	Exon	Caudate
e519645	ENSG00000160932.10	ENSG00000160932	LY6E	-0.0588415339901577	0.433873598370171	-1.31694518143524	0.188635512037102	0.782276779323833	Exon	Caudate
e519649	ENSG00000160932.10	ENSG00000160932	LY6E	-0.0588415339901577	0.433873598370171	-1.31694518143524	0.188635512037102	0.782276779323833	Exon	Caudate
e519653	ENSG00000160932.10	ENSG00000160932	LY6E	-0.0588415339901577	0.433873598370171	-1.31694518143524	0.188635512037102	0.782276779323833	Exon	Caudate
e519658	ENSG00000160932.10	ENSG00000160932	LY6E	-0.0588415339901577	0.433873598370171	-1.31694518143524	0.188635512037102	0.782276779323833	Exon	Caudate
e519666	ENSG00000160932.10	ENSG00000160932	LY6E	-0.0588415339901577	0.433873598370171	-1.31694518143524	0.188635512037102	0.782276779323833	Exon	Caudate
e519675	ENSG00000160932.10	ENSG00000160932	LY6E	-0.0588415339901577	0.433873598370171	-1.31694518143524	0.188635512037102	0.782276779323833	Exon	Caudate
e519679	ENSG00000160932.10	ENSG00000160932	LY6E	-0.0588415339901577	0.433873598370171	-1.31694518143524	0.188635512037102	0.782276779323833	Exon	Caudate
e519684	ENSG00000160932.10	ENSG00000160932	LY6E	-0.0588415339901577	0.433873598370171	-1.31694518143524	0.188635512037102	0.782276779323833	Exon	Caudate
e519688	ENSG00000160932.10	ENSG00000160932	LY6E	-0.0588415339901577	0.433873598370171	-1.31694518143524	0.188635512037102	0.782276779323833	Exon	Caudate
e519692	ENSG00000160932.10	ENSG00000160932	LY6E	-0.0588415339901577	0.433873598370171	-1.31694518143524	0.188635512037102	0.782276779323833	Exon	Caudate
e435153	ENSG00000170852.10	ENSG00000170852	KBTBD2	-0.0357429646438265	0.742465044927012	-1.31692501890769	0.188642264666157	0.782293557075764	Exon	Caudate
e603844	ENSG00000066468.21	ENSG00000066468	FGFR2	0.059006985481757	1.87790612140377	1.31692019298849	0.18864388094057	0.782293557075764	Exon	Caudate
e294135	ENSG00000138750.14	ENSG00000138750	NUP54	-0.0453404504740879	-0.20329709817708	-1.31690590977865	0.188648664666858	0.782294861984034	Exon	Caudate
e284248	ENSG00000181826.9	ENSG00000181826	RELL1	-0.129123940378531	-3.4222068302573	-1.31689580394899	0.188652049361087	0.782294861984034	Exon	Caudate
e115805	ENSG00000115155.16	ENSG00000115155	OTOF	0.0933978804729977	0.467622413800875	1.3168918291655	0.188653380627462	0.782294861984034	Exon	Caudate
e424716	ENSG00000164828.17	ENSG00000164828	SUN1	0.11930023468762	-3.63165753733544	1.31687738268401	0.188658219217525	0.782294861984034	Exon	Caudate
e475232	ENSG00000197993.7	ENSG00000197993	KEL	0.137751398331245	-3.21285902832217	1.3168719410274	0.188660041826702	0.782294861984034	Exon	Caudate
e59931	ENSG00000134250.18	ENSG00000134250	NOTCH2	-0.0527824162989288	0.922051204199706	-1.31687157634252	0.188660163973432	0.782294861984034	Exon	Caudate
e1083096	ENSG00000101310.14	ENSG00000101310	SEC23B	0.0431835790480706	0.206616000826672	1.31686936661248	0.188660904096653	0.782294861984034	Exon	Caudate
e17089	ENSG00000001460.17	ENSG00000001460	STPG1	0.12074209028768	-2.45178941380012	1.31686762229863	0.18866148833569	0.782294861984034	Exon	Caudate
e600669	ENSG00000150593.16	ENSG00000150593	PDCD4	0.0621170830541005	-1.58618329710416	1.31685836929988	0.188664587549816	0.782298749844079	Exon	Caudate
e408187	ENSG00000231889.7	ENSG00000231889	TRAF3IP2-AS1	-0.0548577177063542	-1.48594270423373	-1.31681409181185	0.188679418443855	0.782351282532972	Exon	Caudate
e66679	ENSG00000143373.17	ENSG00000143373	ZNF687	-0.0437070632112553	-0.0129454654631872	-1.31680182508815	0.188683527377035	0.782359356367187	Exon	Caudate
e900996	ENSG00000157423.17	ENSG00000157423	HYDIN	-0.136226562763194	-3.67795377307238	-1.31678008477035	0.188690809803194	0.782369330521258	Exon	Caudate
e484294	ENSG00000164733.20	ENSG00000164733	CTSB	0.0468955262651683	2.97558384172827	1.31676210411082	0.188696833001404	0.782369330521258	Exon	Caudate
e397022	ENSG00000146151.12	ENSG00000146151	HMGCLL1	-0.0580071703679147	-1.18436514352058	-1.31675592284314	0.188698903648008	0.782369330521258	Exon	Caudate
e397031	ENSG00000146151.12	ENSG00000146151	HMGCLL1	-0.0580071703679147	-1.18436514352058	-1.31675592284314	0.188698903648008	0.782369330521258	Exon	Caudate
e397051	ENSG00000146151.12	ENSG00000146151	HMGCLL1	-0.0580071703679147	-1.18436514352058	-1.31675592284314	0.188698903648008	0.782369330521258	Exon	Caudate
e397062	ENSG00000146151.12	ENSG00000146151	HMGCLL1	-0.0580071703679147	-1.18436514352058	-1.31675592284314	0.188698903648008	0.782369330521258	Exon	Caudate
e814032	ENSG00000140199.11	ENSG00000140199	SLC12A6	0.0447426377020826	-0.369108883506107	1.31674923235124	0.18870114489725	0.78236965993801	Exon	Caudate
e819947	ENSG00000128881.16	ENSG00000128881	TTBK2	-0.0357995285198868	0.557010364227042	-1.31672075336353	0.188710685299624	0.782374427225033	Exon	Caudate
e178985	ENSG00000155755.18	ENSG00000155755	TMEM237	-0.0508265016324852	-0.458545518312213	-1.31671879677528	0.188711340765778	0.782374427225033	Exon	Caudate
e530626	ENSG00000086102.18	ENSG00000086102	NFX1	-0.0440158060380669	-0.483493419592882	-1.31671727809984	0.188711849530266	0.782374427225033	Exon	Caudate
e1135130	ENSG00000100307.12	ENSG00000100307	CBX7	0.0578841816610326	1.47879089660874	1.31670402582253	0.188716289157959	0.782374427225033	Exon	Caudate
e1021162	ENSG00000105376.4	ENSG00000105376	ICAM5	0.085580778250299	1.42307966951517	1.31670031467677	0.188717532437793	0.782374427225033	Exon	Caudate
e853643	ENSG00000103148.15	ENSG00000103148	NPRL3	0.0697425587381083	-2.36181432541405	1.31669957031951	0.188717781807432	0.782374427225033	Exon	Caudate
e204955	ENSG00000132182.11	ENSG00000132182	NUP210	0.0742236569881581	-2.09337422315336	1.31669540052127	0.188719178750136	0.782374427225033	Exon	Caudate
e339098	ENSG00000152348.15	ENSG00000152348	ATG10	0.100568031375605	-1.89694915578776	1.31668835166328	0.188721540236892	0.782374427225033	Exon	Caudate
e377320	ENSG00000079691.17	ENSG00000079691	LRRC16A	-0.0529896864727154	-0.363055162160404	-1.3166877224826	0.188721751024133	0.782374427225033	Exon	Caudate
e593698	ENSG00000107438.8	ENSG00000107438	PDLIM1	-0.170072885510472	-3.28112260377629	-1.31667628059924	0.1887255842985	0.782378012066914	Exon	Caudate
e1045614	ENSG00000171827.10	ENSG00000171827	ZNF570	0.0584767587843323	-1.73566633631705	1.31667223585114	0.188726939388963	0.782378012066914	Exon	Caudate
e1049819	ENSG00000275395.4	ENSG00000275395	FCGBP	-0.154146327794259	-1.18650222257092	-1.31664778721122	0.188735130440226	0.782403006291234	Exon	Caudate
e397943	ENSG00000151914.19	ENSG00000151914	DST	0.0883766166724265	-2.05666297815276	1.31662133028163	0.188743994627195	0.7824307904005	Exon	Caudate
e176537	ENSG00000065413.17	ENSG00000065413	ANKRD44	0.0594031434386528	-0.208920110691403	1.31660692638865	0.188748820668254	0.78244171590591	Exon	Caudate
e119726	ENSG00000152683.14	ENSG00000152683	SLC30A6	0.0805819141062274	-2.63911241059868	1.31660055883024	0.18875095415521	0.78244171590591	Exon	Caudate
e241312	ENSG00000163617.10	ENSG00000163617	CCDC191	-0.0634049343268122	-1.09601896366898	-1.31658789981982	0.188755195682255	0.782450336221038	Exon	Caudate
e345279	ENSG00000249249.1	ENSG00000249249		0.120957419705015	-3.30272974561782	1.3165637951981	0.188763272370027	0.782474854117925	Exon	Caudate
e600679	ENSG00000214413.7	ENSG00000214413	BBIP1	0.0975080431106774	-3.04427435399249	1.31654172391033	0.188770667977002	0.782485807062111	Exon	Caudate
e502421	ENSG00000137573.13	ENSG00000137573	SULF1	-0.115201438728121	-0.0503969185064223	-1.31652784150895	0.188775319776703	0.782485807062111	Exon	Caudate
e198727	ENSG00000006607.13	ENSG00000006607	FARP2	0.0475395235341265	-0.837439025383929	1.31649671533037	0.188785750034841	0.782485807062111	Exon	Caudate
e794612	ENSG00000013523.9	ENSG00000013523	ANGEL1	0.0832523316264595	-2.07452502691681	1.31649628295923	0.188785894923688	0.782485807062111	Exon	Caudate
e556815	ENSG00000198917.12	ENSG00000198917	C9orf114	-0.0458268287044774	-0.786950665866327	-1.31649569668689	0.188786091385413	0.782485807062111	Exon	Caudate
e1171452	ENSG00000129682.14	ENSG00000129682	FGF13	0.0913854900962955	5.64405601026566	1.3164935520349	0.188786810066402	0.782485807062111	Exon	Caudate
e534372	ENSG00000070601.9	ENSG00000070601	FRMPD1	0.103585042290028	-2.82920338889389	1.31648873899978	0.188788422940039	0.782485807062111	Exon	Caudate
e1133841	ENSG00000100151.15	ENSG00000100151	PICK1	-0.0632522678382186	-1.19503554290843	-1.31647623285518	0.188792613863211	0.782485807062111	Exon	Caudate
e968672	ENSG00000171634.16	ENSG00000171634	BPTF	0.0386795048234386	0.925064888632207	1.31647069905981	0.188794468310514	0.782485807062111	Exon	Caudate
e144620	ENSG00000144218.18	ENSG00000144218	AFF3	0.0723562709866557	-0.575638572911288	1.31646882281024	0.188795097069382	0.782485807062111	Exon	Caudate
e288525	ENSG00000109189.12	ENSG00000109189	USP46	0.0447341055463838	0.0855888180447033	1.31646757921589	0.188795513817017	0.782485807062111	Exon	Caudate
e569461	ENSG00000181192.11	ENSG00000181192	DHTKD1	-0.052608569664109	-1.00655411201137	-1.31645533353069	0.188799617571267	0.782485807062111	Exon	Caudate
e666294	ENSG00000204370.8	ENSG00000204370	SDHD	0.0419299582354539	0.853111794151679	1.31645257228703	0.188800542923905	0.782485807062111	Exon	Caudate
e295188	ENSG00000249307.5	ENSG00000249307	LINC01088	0.280245741413163	-3.03444215617322	1.31644953223178	0.188801561716239	0.782485807062111	Exon	Caudate
e295199	ENSG00000249307.5	ENSG00000249307	LINC01088	0.280245741413163	-3.03444215617322	1.31644953223178	0.188801561716239	0.782485807062111	Exon	Caudate
e295206	ENSG00000249307.5	ENSG00000249307	LINC01088	0.280245741413163	-3.03444215617322	1.31644953223178	0.188801561716239	0.782485807062111	Exon	Caudate
e169477	ENSG00000079156.16	ENSG00000079156	OSBPL6	0.0544304762632214	-0.740071489459147	1.31643976816963	0.188804833905237	0.782485807062111	Exon	Caudate
e54575	ENSG00000174151.14	ENSG00000174151	CYB561D1	0.0342597382309993	2.42063957681861	1.31643495252683	0.188806447766774	0.782485807062111	Exon	Caudate
e416771	ENSG00000152818.18	ENSG00000152818	UTRN	-0.0516541636756445	1.73536882926474	-1.31643190792096	0.188807468107749	0.782485807062111	Exon	Caudate
e905033	ENSG00000197943.9	ENSG00000197943	PLCG2	0.166463014881499	-2.79932588615416	1.31642315100172	0.188810402843209	0.782485807062111	Exon	Caudate
e916987	ENSG00000029725.16	ENSG00000029725	RABEP1	0.0240254505975833	2.10078685771986	1.31642041691835	0.188811319132575	0.782485807062111	Exon	Caudate
e825412	ENSG00000138592.13	ENSG00000138592	USP8	0.0433665091126193	-0.598354869746424	1.31640641981288	0.188816010116041	0.782496287251124	Exon	Caudate
e1024935	ENSG00000234773.7	ENSG00000234773		0.092475477490672	-3.38360474619705	1.31638659411108	0.188822654640233	0.78251474157166	Exon	Caudate
e538482	ENSG00000156017.12	ENSG00000156017	CARNMT1	0.0635511994263707	-0.0369542853357137	1.31638023017088	0.188824787532303	0.78251474157166	Exon	Caudate
e776204	ENSG00000100478.14	ENSG00000100478	AP4S1	0.0343204594126638	2.65009432916979	1.31636413395131	0.188830182304188	0.782528137627668	Exon	Caudate
e1142690	ENSG00000079974.17	ENSG00000079974	RABL2B	0.0636136431415239	-1.45024429747859	1.31635713189188	0.188832529133912	0.782528902593171	Exon	Caudate
e74995	ENSG00000143314.12	ENSG00000143314	MRPL24	-0.0542008134094985	-1.403982717802	-1.31633353009037	0.188840439738428	0.782532442611423	Exon	Caudate
e276054	ENSG00000109685.17	ENSG00000109685	WHSC1	0.0582800476717569	-1.85330196018114	1.31633183050831	0.188841009396002	0.782532442611423	Exon	Caudate
e912649	ENSG00000132386.10	ENSG00000132386	SERPINF1	-0.0955201633126235	-1.67815846098269	-1.31632518316172	0.188843237433224	0.782532442611423	Exon	Caudate
e1107528	ENSG00000159140.18	ENSG00000159140	SON	0.0277973819017062	2.69715840110569	1.31631112950688	0.188847947958172	0.782532442611423	Exon	Caudate
e289329	ENSG00000134852.14	ENSG00000134852	CLOCK	0.0977386064451967	-3.12587838972025	1.31630955947803	0.188848474208177	0.782532442611423	Exon	Caudate
e103121	ENSG00000135775.13	ENSG00000135775	COG2	0.0483242146462372	-0.931712930990939	1.31630290474201	0.188850704787446	0.782532442611423	Exon	Caudate
e570662	ENSG00000185267.9	ENSG00000185267	CDNF	-0.13822209101637	-3.58978850511344	-1.31629939885202	0.188851879923123	0.782532442611423	Exon	Caudate
e627099	ENSG00000110442.11	ENSG00000110442	COMMD9	0.0498721808417056	0.319053098109712	1.31628892898946	0.18885538933786	0.782532442611423	Exon	Caudate
e880701	ENSG00000149926.13	ENSG00000149926	FAM57B	0.0967696647151974	-2.48349960627976	1.31628013594859	0.188858336732586	0.782532442611423	Exon	Caudate
e787293	ENSG00000089775.11	ENSG00000089775	ZBTB25	0.0365154629035092	-0.292422734192265	1.31626921493261	0.188861997464096	0.782532442611423	Exon	Caudate
e454260	ENSG00000158560.14	ENSG00000158560	DYNC1I1	0.0641024885872263	0.99904637039421	1.3162663924948	0.188862943555584	0.782532442611423	Exon	Caudate
e1004274	ENSG00000141665.11	ENSG00000141665	FBXO15	0.135317495599594	-3.65876498442101	1.31625785630439	0.188865804939226	0.782532442611423	Exon	Caudate
e792704	ENSG00000119688.20	ENSG00000119688	ABCD4	0.0523268403991764	-0.954275163533217	1.31625747059444	0.188865934232336	0.782532442611423	Exon	Caudate
e949858	ENSG00000161647.18	ENSG00000161647	MPP3	-0.112967687378327	-3.61727387912275	-1.31625661585368	0.188866220748619	0.782532442611423	Exon	Caudate
e88927	ENSG00000134376.14	ENSG00000134376	CRB1	-0.0694825731072262	-0.143332779019834	-1.31625183623894	0.188867822921567	0.782532442611423	Exon	Caudate
e374554	ENSG00000111846.15	ENSG00000111846	GCNT2	0.114188350768803	-3.34068806868004	1.31624318766091	0.188870722033885	0.782532442611423	Exon	Caudate
e1028349	ENSG00000132017.10	ENSG00000132017	DCAF15	-0.0585838293366724	-1.15762152692156	-1.31623185027843	0.188874522517227	0.782532442611423	Exon	Caudate
e243188	ENSG00000173230.15	ENSG00000173230	GOLGB1	-0.0293505276850494	0.975234031618909	-1.31622695388547	0.188876163888885	0.782532442611423	Exon	Caudate
e295433	ENSG00000197826.11	ENSG00000197826	C4orf22	-0.114977376152707	-2.0957222615907	-1.31621981704931	0.188878556322113	0.782532442611423	Exon	Caudate
e647260	ENSG00000173898.11	ENSG00000173898	SPTBN2	0.0721306817694937	2.11373577281543	1.31621451833084	0.188880332590112	0.782532442611423	Exon	Caudate
e456655	ENSG00000168090.9	ENSG00000168090	COPS6	-0.076275637038237	-2.11009827617799	-1.31620929289936	0.188882084302517	0.782532442611423	Exon	Caudate
e498182	ENSG00000034239.10	ENSG00000034239	EFCAB1	-0.240044669808118	-2.01582264777754	-1.31620561993583	0.188883315590962	0.782532442611423	Exon	Caudate
e356383	ENSG00000164620.8	ENSG00000164620	RELL2	0.0672342203733255	0.348778977199975	1.31620497780674	0.188883530852659	0.782532442611423	Exon	Caudate
e388457	ENSG00000065060.16	ENSG00000065060	UHRF1BP1	-0.0708367153400749	-2.26892650585283	-1.3161997681056	0.188885277313684	0.782532442611423	Exon	Caudate
e736122	ENSG00000173064.11	ENSG00000173064	HECTD4	0.0444540719860044	0.983115619670792	1.31616114652633	0.188898224894173	0.782558719440938	Exon	Caudate
e280839	ENSG00000137449.15	ENSG00000137449	CPEB2	0.0712896810284525	-0.748355729346416	1.31616067396649	0.188898383320209	0.782558719440938	Exon	Caudate
e110405	ENSG00000229727.6	ENSG00000229727		-0.140195762302051	-3.62059514667994	-1.31612058103193	0.188911824864275	0.782558719440938	Exon	Caudate
e45346	ENSG00000117054.13	ENSG00000117054	ACADM	0.0422152649363927	0.529884777216063	1.31611543667904	0.188913549609581	0.782558719440938	Exon	Caudate
e445396	ENSG00000049540.16	ENSG00000049540	ELN	-0.145801279107251	-3.64486538971687	-1.31611394792817	0.188914048744715	0.782558719440938	Exon	Caudate
e1061897	ENSG00000063180.8	ENSG00000063180	CA11	0.0742843789358173	4.09892945915345	1.31611159743833	0.188914836798001	0.782558719440938	Exon	Caudate
e778494	ENSG00000151338.18	ENSG00000151338	MIPOL1	0.0772660865106164	-2.28421369290875	1.31611075233277	0.188915120138776	0.782558719440938	Exon	Caudate
e629946	ENSG00000175216.14	ENSG00000175216	CKAP5	0.0302009325765145	1.41729416328582	1.31610487674408	0.18891709007162	0.782558719440938	Exon	Caudate
e436433	ENSG00000155849.15	ENSG00000155849	ELMO1	0.0449613527021375	1.60560264432088	1.31609917830759	0.188919000624441	0.782558719440938	Exon	Caudate
e701771	ENSG00000181929.11	ENSG00000181929	PRKAG1	0.0493979361572795	-0.854636139248115	1.31609875506391	0.188919142528744	0.782558719440938	Exon	Caudate
e130765	ENSG00000169621.9	ENSG00000169621	APLF	-0.0535420743656538	-0.0338510997215015	-1.3160925684948	0.18892121675839	0.782558719440938	Exon	Caudate
e1174090	ENSG00000067842.17	ENSG00000067842	ATP2B3	0.0896590701487403	1.02482616206239	1.31609049554797	0.188921911778687	0.782558719440938	Exon	Caudate
e515005	ENSG00000147684.7	ENSG00000147684	NDUFB9	0.0435654459079031	3.11830301075785	1.31608688204572	0.188923123322924	0.782558719440938	Exon	Caudate
e211753	ENSG00000093167.17	ENSG00000093167	LRRFIP2	0.0407297792581055	0.351672546505414	1.31606446219611	0.188930640435724	0.782558719440938	Exon	Caudate
e869559	ENSG00000166783.20	ENSG00000166783	KIAA0430	0.0317755051765373	4.10678485208476	1.31605705096906	0.188933125381976	0.782558719440938	Exon	Caudate
e1000133	ENSG00000196628.14	ENSG00000196628	TCF4	0.117343045241077	-3.5179729460678	1.3160542309345	0.188934070931393	0.782558719440938	Exon	Caudate
e517387	ENSG00000008513.14	ENSG00000008513	ST3GAL1	-0.072740359818578	-1.33144089759387	-1.31604211861288	0.18893813219756	0.782558719440938	Exon	Caudate
e742660	ENSG00000130787.13	ENSG00000130787	HIP1R	0.0673258881977011	1.14774550797807	1.31603953205465	0.188938999479917	0.782558719440938	Exon	Caudate
e1050037	ENSG00000197782.14	ENSG00000197782	ZNF780A	0.0329642842942284	1.61998917591386	1.31603926504198	0.1889390890104	0.782558719440938	Exon	Caudate
e261676	ENSG00000114346.13	ENSG00000114346	ECT2	0.065693509497258	-1.89550542862183	1.31603870885282	0.188939275503094	0.782558719440938	Exon	Caudate
e691126	ENSG00000139155.8	ENSG00000139155	SLCO1C1	-0.098448565879389	-2.32722387356145	-1.31602844633612	0.188942716594929	0.782558719440938	Exon	Caudate
e201918	ENSG00000168137.15	ENSG00000168137	SETD5	-0.0381243501479345	0.509082409308846	-1.31602830816536	0.188942762924843	0.782558719440938	Exon	Caudate
e422677	ENSG00000071242.11	ENSG00000071242	RPS6KA2	0.0383148574765406	2.09236655276219	1.31602792931463	0.18894288995699	0.782558719440938	Exon	Caudate
e49796	ENSG00000143033.17	ENSG00000143033	MTF2	0.0431430108253211	-0.39205984426818	1.31602606341152	0.188943515612434	0.782558719440938	Exon	Caudate
e824870	ENSG00000166262.15	ENSG00000166262	FAM227B	0.10896772899617	-3.17600831143214	1.31601164569418	0.188948350064876	0.782569786646173	Exon	Caudate
e338793	ENSG00000131732.11	ENSG00000131732	ZCCHC9	-0.0424944238687307	-0.146184939918895	-1.31598857123722	0.188956087427804	0.782577968799305	Exon	Caudate
e683466	ENSG00000111642.14	ENSG00000111642	CHD4	0.0250984600111769	1.79655526915688	1.31598037985635	0.188958834230827	0.782577968799305	Exon	Caudate
e515713	ENSG00000153310.18	ENSG00000153310	FAM49B	0.0467985826644401	1.03014286781354	1.31596961055358	0.188962445529364	0.782577968799305	Exon	Caudate
e180514	ENSG00000173166.17	ENSG00000173166	RAPH1	-0.0714387327772323	-1.91692480144667	-1.31596457499769	0.188964134133054	0.782577968799305	Exon	Caudate
e843060	ENSG00000103740.9	ENSG00000103740	ACSBG1	-0.0620537106093713	1.27772845730368	-1.31596301834277	0.188964656137908	0.782577968799305	Exon	Caudate
e79555	ENSG00000152332.15	ENSG00000152332	UHMK1	0.0291162978168419	3.87156386028896	1.31595940320165	0.188965868434611	0.782577968799305	Exon	Caudate
e571249	ENSG00000107611.14	ENSG00000107611	CUBN	0.125963732097822	-3.53022392734259	1.31594005385003	0.188972357118769	0.782577968799305	Exon	Caudate
e1009097	ENSG00000185988.11	ENSG00000185988	PLK5	0.109791516068529	-2.60379035853087	1.315924484249	0.188977578406921	0.782577968799305	Exon	Caudate
e477562	ENSG00000106565.17	ENSG00000106565	TMEM176B	-0.0805773277571576	0.396054662072351	-1.31592183843297	0.188978465695753	0.782577968799305	Exon	Caudate
e22427	ENSG00000084636.17	ENSG00000084636	COL16A1	0.104722627954419	-1.38972121879949	1.31591379906175	0.188981161761654	0.782577968799305	Exon	Caudate
e759761	ENSG00000005810.17	ENSG00000005810	MYCBP2	0.0454774648998153	1.70893397525387	1.31591247777639	0.188981604867736	0.782577968799305	Exon	Caudate
e366589	ENSG00000145920.14	ENSG00000145920	CPLX2	0.0821512444479835	0.0525143201533172	1.31591102531356	0.188982091966367	0.782577968799305	Exon	Caudate
e222825	ENSG00000164068.15	ENSG00000164068	RNF123	0.0706304858803248	-1.90500093100039	1.31590646924697	0.188983619897071	0.782577968799305	Exon	Caudate
e7876	ENSG00000171608.15	ENSG00000171608	PIK3CD	-0.0889556554212174	-2.75667495243657	-1.3159053412932	0.188983998171093	0.782577968799305	Exon	Caudate
e476234	ENSG00000174469.18	ENSG00000174469	CNTNAP2	0.0616641564749419	0.347844791467146	1.31590249322482	0.188984953310496	0.782577968799305	Exon	Caudate
e906722	ENSG00000131148.8	ENSG00000131148	EMC8	0.0493789821604945	-0.917989882629937	1.31589794304387	0.188986479284477	0.782577968799305	Exon	Caudate
e470736	ENSG00000128585.17	ENSG00000128585	MKLN1	-0.043262915120798	2.01204203230743	-1.31588949730667	0.18898931171803	0.782577968799305	Exon	Caudate
e965767	ENSG00000198909.7	ENSG00000198909	MAP3K3	0.100952045213663	-3.18905644716382	1.31588834845729	0.188989697008262	0.782577968799305	Exon	Caudate
e102799	ENSG00000168159.10	ENSG00000168159	RNF187	0.0457974425254707	1.40586273376464	1.31588220803749	0.188991756333989	0.782577968799305	Exon	Caudate
e194057	ENSG00000085982.13	ENSG00000085982	USP40	0.0844443125572756	-2.50946679640096	1.31587679098733	0.188993573075481	0.782577968799305	Exon	Caudate
e329066	ENSG00000016082.14	ENSG00000016082	ISL1	0.113014703879758	-2.80900563894312	1.3158646019815	0.188997661006743	0.782585941991801	Exon	Caudate
e935378	ENSG00000196535.15	ENSG00000196535	MYO18A	0.0477458530584784	0.979748698803802	1.31585132335521	0.189002114447826	0.78258680085079	Exon	Caudate
e1100078	ENSG00000130702.14	ENSG00000130702	LAMA5	-0.108177133929656	-3.27801591528944	-1.31585108848672	0.189002193219701	0.78258680085079	Exon	Caudate
e436988	ENSG00000106536.19	ENSG00000106536	POU6F2	-0.0840216100421186	-2.42170040444827	-1.31583740822839	0.189006781444457	0.782595285999015	Exon	Caudate
e575006	ENSG00000148516.21	ENSG00000148516	ZEB1	-0.0543783472612985	-0.0312822113513776	-1.3158315445086	0.189008748103925	0.782595285999015	Exon	Caudate
e776507	ENSG00000129493.14	ENSG00000129493	HEATR5A	0.0566739951775934	-0.457496566509822	1.3158256362195	0.189010729727018	0.782595285999015	Exon	Caudate
e857718	ENSG00000100726.14	ENSG00000100726	TELO2	0.0647181876574995	-1.84237423135522	1.315810762575	0.189015718372482	0.782606987793219	Exon	Caudate
e268584	ENSG00000156976.15	ENSG00000156976	EIF4A2	0.0705848552120362	3.0653817279372	1.31577633361129	0.189027266278874	0.782624285727973	Exon	Caudate
e661579	ENSG00000020922.12	ENSG00000020922	MRE11A	0.0747549573639419	-2.13186769899932	1.31575366742205	0.189034869088163	0.782624285727973	Exon	Caudate
e671388	ENSG00000160695.14	ENSG00000160695	VPS11	-0.0357842864860201	0.213837878620001	-1.31575084151167	0.189035816985363	0.782624285727973	Exon	Caudate
e666846	ENSG00000149294.16	ENSG00000149294	NCAM1	0.0663253749873559	-0.72572202813962	1.31574833300874	0.189036658417297	0.782624285727973	Exon	Caudate
e403863	ENSG00000111880.15	ENSG00000111880	RNGTT	0.0317396691967371	2.35808344399064	1.31573480237198	0.189041197072452	0.782624285727973	Exon	Caudate
e614692	ENSG00000167333.12	ENSG00000167333	TRIM68	0.0369234180436668	-0.205938476339529	1.31573353136042	0.189041623418922	0.782624285727973	Exon	Caudate
e25210	ENSG00000197056.9	ENSG00000197056	ZMYM1	-0.0527312926674177	-1.10410246866804	-1.31572362433754	0.189044946642235	0.782624285727973	Exon	Caudate
e926453	ENSG00000141027.20	ENSG00000141027	NCOR1	0.0252251836362655	1.19735036737999	1.31572073273954	0.189045916611392	0.782624285727973	Exon	Caudate
e1162681	ENSG00000102385.12	ENSG00000102385	DRP2	0.0795271007309853	-0.221620818834121	1.3157201133581	0.18904612437965	0.782624285727973	Exon	Caudate
e760472	ENSG00000102471.13	ENSG00000102471	NDFIP2	0.0463466924095063	3.08203970485106	1.31571316676376	0.189048454589893	0.782624285727973	Exon	Caudate
e968321	ENSG00000198265.11	ENSG00000198265	HELZ	0.0360076371782766	0.0659713272523855	1.31571156893794	0.189048990577859	0.782624285727973	Exon	Caudate
e937522	ENSG00000108651.9	ENSG00000108651	UTP6	0.0517172713257196	-0.997530031131826	1.31568987710309	0.189056267178423	0.782624285727973	Exon	Caudate
e20841	ENSG00000180098.9	ENSG00000180098	TRNAU1AP	0.0336970508671031	0.172626998041606	1.31568659602971	0.189057367843812	0.782624285727973	Exon	Caudate
e630156	ENSG00000134569.9	ENSG00000134569	LRP4	-0.0530148141898841	1.71001172796718	-1.31568371512581	0.189058334272686	0.782624285727973	Exon	Caudate
e566472	ENSG00000151240.16	ENSG00000151240	DIP2C	0.0387906633030229	0.165937453735283	1.31566866578155	0.189063382789592	0.782624285727973	Exon	Caudate
e476236	ENSG00000174469.18	ENSG00000174469	CNTNAP2	0.0690580221408997	-0.975716760179962	1.3156496353199	0.189069766971891	0.782624285727973	Exon	Caudate
e617597	ENSG00000166444.18	ENSG00000166444	ST5	-0.0625358522910427	-1.05004452427896	-1.31564820114606	0.189070248103167	0.782624285727973	Exon	Caudate
e640419	ENSG00000133315.10	ENSG00000133315	MACROD1	-0.100323530732735	-3.03731403101566	-1.31564563744613	0.189071108165887	0.782624285727973	Exon	Caudate
e371392	ENSG00000050748.17	ENSG00000050748	MAPK9	-0.0481072284288006	0.414808111015473	-1.31564117120532	0.189072606494495	0.782624285727973	Exon	Caudate
e810605	ENSG00000128731.15	ENSG00000128731	HERC2	0.0380837080086567	0.404581456772474	1.3156387250339	0.189073427136596	0.782624285727973	Exon	Caudate
e117815	ENSG00000138002.14	ENSG00000138002	IFT172	-0.0535042959333136	-1.11248375746921	-1.31562007648735	0.189079683441577	0.782624285727973	Exon	Caudate
e232569	ENSG00000163618.17	ENSG00000163618	CADPS	0.0737730534859941	0.778360371097955	1.31561509631412	0.189081354240204	0.782624285727973	Exon	Caudate
e386642	ENSG00000204248.10	ENSG00000204248	COL11A2	0.124924274475743	-3.11952694178123	1.31560712853982	0.189084027372025	0.782624285727973	Exon	Caudate
e157412	ENSG00000168280.16	ENSG00000168280	KIF5C	0.0347354680310232	3.56510651530729	1.31560537907774	0.189084614307901	0.782624285727973	Exon	Caudate
e489183	ENSG00000008853.16	ENSG00000008853	RHOBTB2	0.0562047803560035	1.79417983529917	1.31559437985627	0.189088304523199	0.782624285727973	Exon	Caudate
e277507	ENSG00000109736.14	ENSG00000109736	MFSD10	0.111151508255573	-3.51933856676063	1.31558372226659	0.1890918801726	0.782624285727973	Exon	Caudate
e782161	ENSG00000073712.14	ENSG00000073712	FERMT2	-0.0599140396861165	3.12632941027063	-1.31557977012643	0.189093206138752	0.782624285727973	Exon	Caudate
e779016	ENSG00000258941.3	ENSG00000258941		-0.0460782370868857	0.081549949904273	-1.3155783833007	0.189093671428529	0.782624285727973	Exon	Caudate
e35140	ENSG00000079277.19	ENSG00000079277	MKNK1	-0.0807785346028309	-2.58210299693553	-1.31557810495982	0.189093764813952	0.782624285727973	Exon	Caudate
e71556	ENSG00000173171.14	ENSG00000173171	MTX1	-0.0631839439636768	-1.88283689186329	-1.31557707552744	0.189094110196425	0.782624285727973	Exon	Caudate
e54370	ENSG00000134222.16	ENSG00000134222	PSRC1	0.088316242829717	-0.788430586027926	1.31557688012877	0.189094175754234	0.782624285727973	Exon	Caudate
e553651	ENSG00000136854.18	ENSG00000136854	STXBP1	0.058345292770559	2.18803472292704	1.31556819906169	0.189097088338248	0.782624285727973	Exon	Caudate
e654168	ENSG00000054967.12	ENSG00000054967	RELT	-0.0565152310785364	1.10932914259054	-1.31556304424965	0.189098817844469	0.782624285727973	Exon	Caudate
e271452	ENSG00000242086.8	ENSG00000242086	LINC00969	-0.123053457241945	-2.4136218682644	-1.31555456438927	0.189101662972957	0.782624285727973	Exon	Caudate
e16631	ENSG00000117308.14	ENSG00000117308	GALE	0.0771399913892666	-2.14977574943281	1.31554768949696	0.189103969632294	0.782624285727973	Exon	Caudate
e595104	ENSG00000052749.13	ENSG00000052749	RRP12	0.0589899306130199	-0.53298228165699	1.31554677581509	0.189104276191801	0.782624285727973	Exon	Caudate
e448717	ENSG00000187257.15	ENSG00000187257	RSBN1L	0.0270890358514381	2.99802472906365	1.31552785729988	0.189110623834671	0.782624285727973	Exon	Caudate
e469562	ENSG00000158457.5	ENSG00000158457	TSPAN33	-0.0745137014280226	-1.5732808662589	-1.31551929974826	0.189113495162615	0.782624285727973	Exon	Caudate
e67356	ENSG00000143375.14	ENSG00000143375	CGN	0.111569699857281	-3.2691810687609	1.31551624125396	0.189114521391554	0.782624285727973	Exon	Caudate
e259092	ENSG00000113810.15	ENSG00000113810	SMC4	0.0664693020807402	-1.59363063792463	1.31551357450928	0.189115416178526	0.782624285727973	Exon	Caudate
e725083	ENSG00000139323.13	ENSG00000139323	POC1B	-0.0890977532333041	-2.49391939757717	-1.31550758688993	0.189117425247587	0.782624285727973	Exon	Caudate
e889864	ENSG00000172775.16	ENSG00000172775	FAM192A	-0.0524189867562234	-0.912546370369554	-1.3155039628322	0.189118641261458	0.782624285727973	Exon	Caudate
e993908	ENSG00000118276.11	ENSG00000118276	B4GALT6	0.0730819966368433	3.89989769470277	1.31550028600479	0.189119874987549	0.782624285727973	Exon	Caudate
e741598	ENSG00000175727.13	ENSG00000175727	MLXIP	0.0621787560320891	-1.53343911118476	1.31548883801154	0.189123716295996	0.782624285727973	Exon	Caudate
e562449	ENSG00000165684.4	ENSG00000165684	SNAPC4	-0.0717123446254796	-1.81534739864231	-1.31548409547093	0.189125307645202	0.782624285727973	Exon	Caudate
e977244	ENSG00000129657.14	ENSG00000129657	SEC14L1	0.0441848683278892	1.74386509473936	1.31548283086984	0.189125731981026	0.782624285727973	Exon	Caudate
e256275	ENSG00000144893.12	ENSG00000144893	MED12L	-0.105649163562849	-3.31175488318441	-1.31547064234897	0.189129821864989	0.782624285727973	Exon	Caudate
e272294	ENSG00000072274.12	ENSG00000072274	TFRC	-0.0595137015925868	-0.0127588992190704	-1.31546707689695	0.189131018272331	0.782624285727973	Exon	Caudate
e779634	ENSG00000187790.10	ENSG00000187790	FANCM	0.0805365920392322	-2.7601776408544	1.31546639051105	0.189131248593595	0.782624285727973	Exon	Caudate
e882890	ENSG00000167394.12	ENSG00000167394	ZNF668	0.0737958663808632	-1.81840631798137	1.31544903611907	0.189137072041994	0.782624285727973	Exon	Caudate
e782212	ENSG00000073712.14	ENSG00000073712	FERMT2	-0.0599061253679328	3.12630381693559	-1.31544628694165	0.189137994569511	0.782624285727973	Exon	Caudate
e588496	ENSG00000165644.10	ENSG00000165644	COMTD1	0.0965221463705539	-2.965486958449	1.31544621017537	0.18913802032963	0.782624285727973	Exon	Caudate
e683529	ENSG00000111642.14	ENSG00000111642	CHD4	0.0252072742816915	1.79003103868615	1.3154458131601	0.18913815355432	0.782624285727973	Exon	Caudate
e1038255	ENSG00000268278.1	ENSG00000268278		0.118440723024474	-3.35727569534068	1.31544554416527	0.189138243819785	0.782624285727973	Exon	Caudate
e311995	ENSG00000137460.8	ENSG00000137460	FHDC1	0.0935921773202546	-1.47028780736865	1.31544378617856	0.189138833740784	0.782624285727973	Exon	Caudate
e124544	ENSG00000116016.13	ENSG00000116016	EPAS1	-0.060878645029275	1.06962889517387	-1.31542058523106	0.189146619323204	0.782647504479232	Exon	Caudate
e871837	ENSG00000103540.16	ENSG00000103540	CCP110	0.0505988399423803	1.4492353442929	1.3154082134736	0.189150771032387	0.782647504479232	Exon	Caudate
e407330	ENSG00000112365.4	ENSG00000112365	ZBTB24	0.0451281155003483	1.30835124649662	1.31540773150618	0.189150932772178	0.782647504479232	Exon	Caudate
e115081	ENSG00000138101.18	ENSG00000138101	DTNB	0.0460241810678358	0.839680224796896	1.31538888822302	0.189157256326822	0.782656158600075	Exon	Caudate
e497148	ENSG00000120925.14	ENSG00000120925	RNF170	-0.0919852679813147	-3.0880004577489	-1.31538680891401	0.18915795412479	0.782656158600075	Exon	Caudate
e383547	ENSG00000204387.12	ENSG00000204387	C6orf48	-0.0433633809619473	2.48652087557675	-1.31538216653024	0.189159512075174	0.782656158600075	Exon	Caudate
e953996	ENSG00000262265.1	ENSG00000262265		0.0985999089833344	-2.98157259567756	1.31534215293244	0.189172940742544	0.782666086699876	Exon	Caudate
e553673	ENSG00000136854.18	ENSG00000136854	STXBP1	0.0577216170958435	1.88083184338996	1.31534187880458	0.189173032742998	0.782666086699876	Exon	Caudate
e704403	ENSG00000185432.11	ENSG00000185432	METTL7A	-0.0514186821718839	3.80116918321499	-1.31533352143832	0.189175837586896	0.782666086699876	Exon	Caudate
e561695	ENSG00000107147.12	ENSG00000107147	KCNT1	0.0958642816065401	-0.389619012290188	1.31532629803165	0.189178261883581	0.782666086699876	Exon	Caudate
e1032084	ENSG00000160111.12	ENSG00000160111	CPAMD8	0.293585934513221	-3.98933809467275	1.31532200089849	0.1891797040846	0.782666086699876	Exon	Caudate
e145186	ENSG00000071054.16	ENSG00000071054	MAP4K4	0.0651544197755041	2.88270613026787	1.31531326093911	0.189182637409153	0.782666086699876	Exon	Caudate
e515187	ENSG00000104549.11	ENSG00000104549	SQLE	0.0673983018579858	-0.292387476915242	1.31530932968389	0.189183956836725	0.782666086699876	Exon	Caudate
e204369	ENSG00000157152.16	ENSG00000157152	SYN2	0.0833936924562106	1.9872030358951	1.31528393559659	0.189192479891579	0.782666086699876	Exon	Caudate
e645619	ENSG00000175550.7	ENSG00000175550	DRAP1	0.0346906415648772	2.29394332610431	1.31528392947421	0.189192481946479	0.782666086699876	Exon	Caudate
e692652	ENSG00000118308.15	ENSG00000118308	LRMP	-0.131875128354226	-3.8538494789664	-1.31528229614803	0.189193030151875	0.782666086699876	Exon	Caudate
e782193	ENSG00000073712.14	ENSG00000073712	FERMT2	-0.0598985927920369	3.12630793238416	-1.31527571042337	0.189195240579482	0.782666086699876	Exon	Caudate
e782196	ENSG00000073712.14	ENSG00000073712	FERMT2	-0.0598985927920369	3.12630793238416	-1.31527571042337	0.189195240579482	0.782666086699876	Exon	Caudate
e139381	ENSG00000115561.15	ENSG00000115561	CHMP3	0.0533238392716725	2.46602652498508	1.31527399367224	0.189195816791665	0.782666086699876	Exon	Caudate
e850478	ENSG00000198901.13	ENSG00000198901	PRC1	-0.100315831779227	-3.3388765368647	-1.31526588203935	0.189198539406351	0.782666086699876	Exon	Caudate
e138779	ENSG00000068654.15	ENSG00000068654	POLR1A	0.0487346492226188	-0.656361310150571	1.31524916412635	0.189204150752169	0.782666086699876	Exon	Caudate
e1109440	ENSG00000182670.13	ENSG00000182670	TTC3	0.03490687441435	2.50645806573874	1.31524824091773	0.189204460629535	0.782666086699876	Exon	Caudate
e437448	ENSG00000002746.14	ENSG00000002746	HECW1	0.0594958174696127	-1.14873701482908	1.31524706831542	0.189204854217078	0.782666086699876	Exon	Caudate
e782156	ENSG00000073712.14	ENSG00000073712	FERMT2	-0.0564656616808436	1.44357689606825	-1.31524465397339	0.189205664600256	0.782666086699876	Exon	Caudate
e599223	ENSG00000107957.16	ENSG00000107957	SH3PXD2A	0.0502498886163912	5.62229440831015	1.31524220074403	0.189206488038746	0.782666086699876	Exon	Caudate
e976760	ENSG00000182534.13	ENSG00000182534	MXRA7	0.0397372313724833	0.688476048174251	1.31523415828337	0.189209187548788	0.782666086699876	Exon	Caudate
e1058152	ENSG00000104936.17	ENSG00000104936	DMPK	-0.0442196742078679	0.325239994190617	-1.31523053259436	0.189210404546827	0.782666086699876	Exon	Caudate
e240622	ENSG00000144857.14	ENSG00000144857	BOC	-0.072239368312308	-1.35202812316041	-1.3152160317424	0.189215271957768	0.782666086699876	Exon	Caudate
e324453	ENSG00000113387.11	ENSG00000113387	SUB1	0.0355738107411581	3.66806963836979	1.31521162932026	0.189216749709809	0.782666086699876	Exon	Caudate
e457778	ENSG00000272752.6	ENSG00000272752	STAG3L5P-PVRIG2P-PILRB	-0.0717722953930448	-1.68744091329546	-1.31520238190392	0.18921985379896	0.782666086699876	Exon	Caudate
e987452	ENSG00000082397.17	ENSG00000082397	EPB41L3	0.116892180481351	-3.33808276250484	1.31520154424175	0.189220134979688	0.782666086699876	Exon	Caudate
e927644	ENSG00000264187.1	ENSG00000264187		0.0525923203853199	-0.0964541978103841	1.31519868130647	0.189221095992629	0.782666086699876	Exon	Caudate
e776866	ENSG00000151320.10	ENSG00000151320	AKAP6	-0.0752779536068953	-1.66086808693882	-1.31519511258949	0.189222293923191	0.782666086699876	Exon	Caudate
e645052	ENSG00000172977.12	ENSG00000172977	KAT5	-0.0323106068791054	0.39798261359974	-1.31519460337578	0.189222464854173	0.782666086699876	Exon	Caudate
e417955	ENSG00000120265.16	ENSG00000120265	PCMT1	0.0447593572951211	1.45273977063876	1.3151608461703	0.189233796603414	0.782695898933794	Exon	Caudate
e134719	ENSG00000144034.14	ENSG00000144034	TPRKB	-0.0747462887054079	-2.21077478057379	-1.31516003832798	0.189234067789199	0.782695898933794	Exon	Caudate
e599209	ENSG00000107957.16	ENSG00000107957	SH3PXD2A	0.0502461719174863	5.62230434845019	1.31514243531067	0.189239977043568	0.782695898933794	Exon	Caudate
e198956	ENSG00000176720.4	ENSG00000176720	BOK	0.0753174758303599	3.89473590884788	1.31514219122275	0.189240058983753	0.782695898933794	Exon	Caudate
e687817	ENSG00000172243.17	ENSG00000172243	CLEC7A	-0.122478458535488	-2.19160479291166	-1.31513945281108	0.189240978268902	0.782695898933794	Exon	Caudate
e1096361	ENSG00000158445.9	ENSG00000158445	KCNB1	0.0742654514294933	2.49185592172698	1.31513243327326	0.189243334743735	0.782695898933794	Exon	Caudate
e63996	ENSG00000178104.19	ENSG00000178104	PDE4DIP	0.0595059534713022	0.683926634753116	1.31512689887215	0.189245192670103	0.782695898933794	Exon	Caudate
e728171	ENSG00000185046.18	ENSG00000185046	ANKS1B	0.0459254895577565	1.61641533487343	1.31512159253662	0.189246974046376	0.782695898933794	Exon	Caudate
e1094583	ENSG00000124140.13	ENSG00000124140	SLC12A5	0.092269826779593	2.21421516133409	1.31510896383239	0.189251213646151	0.782701366822154	Exon	Caudate
e559240	ENSG00000130714.15	ENSG00000130714	POMT1	-0.0466891492883043	-0.646794445535155	-1.31510347921236	0.189253054917421	0.782701366822154	Exon	Caudate
e446913	ENSG00000274523.4	ENSG00000274523	RCC1L	-0.0409150086099108	-0.673459626512456	-1.31508477867326	0.189259333075569	0.782701366822154	Exon	Caudate
e394289	ENSG00000137216.18	ENSG00000137216	TMEM63B	0.0434396875096967	0.136201221698889	1.31508357416536	0.189259737459092	0.782701366822154	Exon	Caudate
e292129	ENSG00000018189.12	ENSG00000018189	RUFY3	0.0291167009063826	2.76553576833058	1.3150834203269	0.18925978910657	0.782701366822154	Exon	Caudate
e270704	ENSG00000041802.10	ENSG00000041802	LSG1	-0.0442176760024546	-0.781375388486393	-1.31507900215303	0.189261272404163	0.782701366822154	Exon	Caudate
e1167372	ENSG00000077721.15	ENSG00000077721	UBE2A	0.036216898520182	0.0912529615108779	1.3150707784957	0.189264033325908	0.78270384071761	Exon	Caudate
e616223	ENSG00000166340.15	ENSG00000166340	TPP1	-0.0519766076083508	0.810854546185241	-1.315059207587	0.18926791806809	0.782704049533076	Exon	Caudate
e799679	ENSG00000100605.16	ENSG00000100605	ITPK1	0.0347997662387161	1.61972605372501	1.31505774455219	0.189268409262152	0.782704049533076	Exon	Caudate
e694095	ENSG00000110841.13	ENSG00000110841	PPFIBP1	-0.0557149517967964	-0.400054579901087	-1.31504218826823	0.189273632131502	0.782716704379998	Exon	Caudate
e67975	ENSG00000237975.6	ENSG00000237975	FLG-AS1	0.128340041679462	-3.51252008532854	1.31503123917672	0.189277308245245	0.782722962602403	Exon	Caudate
e1172361	ENSG00000155966.13	ENSG00000155966	AFF2	0.0721315935037822	-0.689929221985069	1.31501070687101	0.189284202027307	0.782742526630215	Exon	Caudate
e906534	ENSG00000153789.12	ENSG00000153789	FAM92B	-0.314325004960708	-4.40037939802715	-1.31499099885457	0.189290819226566	0.782745131557428	Exon	Caudate
e224425	ENSG00000214706.10	ENSG00000214706	IFRD2	0.0463257446144037	-0.529797986527855	1.31497548970495	0.189296026727061	0.782745131557428	Exon	Caudate
e1177645	ENSG00000185010.13	ENSG00000185010	F8	-0.118961432100694	-3.50382683307097	-1.31497200401664	0.189297197129714	0.782745131557428	Exon	Caudate
e17942	ENSG00000162430.16	ENSG00000162430	SEPN1	-0.0499334604959022	-0.493304733107645	-1.31497126929092	0.189297443832012	0.782745131557428	Exon	Caudate
e688987	ENSG00000183150.7	ENSG00000183150	GPR19	0.0688038747802534	-0.977831278452926	1.31495485565447	0.189302955177647	0.782745131557428	Exon	Caudate
e532714	ENSG00000215187.9	ENSG00000215187	FAM166B	-0.243493249123892	-3.10296067853533	-1.31495318727802	0.189303515389176	0.782745131557428	Exon	Caudate
e134664	ENSG00000116127.17	ENSG00000116127	ALMS1	-0.029118555765164	2.72397659876625	-1.31494065148899	0.189307724726344	0.782745131557428	Exon	Caudate
e290783	ENSG00000145242.13	ENSG00000145242	EPHA5	0.0742769236579578	-0.0980338926774636	1.31493570471123	0.189309385802032	0.782745131557428	Exon	Caudate
e252490	ENSG00000175110.11	ENSG00000175110	MRPS22	0.0343043184082541	0.889103102420516	1.31493157799593	0.189310771517666	0.782745131557428	Exon	Caudate
e30519	ENSG00000186973.10	ENSG00000186973	FAM183A	-0.3373017754589	-3.44688492599175	-1.3149309260593	0.189310990433085	0.782745131557428	Exon	Caudate
e62952	ENSG00000263956.6	ENSG00000263956	NBPF11	-0.0742807141747976	-1.60442781957568	-1.31492111949513	0.18931428342622	0.782745131557428	Exon	Caudate
e1133850	ENSG00000100151.15	ENSG00000100151	PICK1	-0.0632090873408089	-1.19764233172087	-1.31490612337374	0.189319319127582	0.782745131557428	Exon	Caudate
e905006	ENSG00000197943.9	ENSG00000197943	PLCG2	0.138549565267011	-1.87275043157997	1.31490291449186	0.189320396683803	0.782745131557428	Exon	Caudate
e1162906	ENSG00000010671.15	ENSG00000010671	BTK	0.145825436728661	-3.89581917435445	1.31489524744111	0.189322971330519	0.782745131557428	Exon	Caudate
e372071	ENSG00000146063.18	ENSG00000146063	TRIM41	0.0787741509824968	-1.50030945655672	1.31488234458701	0.189327304253365	0.782745131557428	Exon	Caudate
e373032	ENSG00000180822.11	ENSG00000180822	PSMG4	-0.0962300935912733	-2.15641098651282	-1.31487064338354	0.189331233711921	0.782745131557428	Exon	Caudate
e534691	ENSG00000106714.17	ENSG00000106714	CNTNAP3	-0.062476961084054	-0.68842989348331	-1.31487047270602	0.189331291028717	0.782745131557428	Exon	Caudate
e940202	ENSG00000274767.1	ENSG00000274767		-0.170977432432114	-4.02493753637205	-1.31486856672598	0.189331931094344	0.782745131557428	Exon	Caudate
e499834	ENSG00000137575.11	ENSG00000137575	SDCBP	0.0441667661004418	2.1160624425266	1.31485346963492	0.189337001051352	0.782745131557428	Exon	Caudate
e361996	ENSG00000155508.13	ENSG00000155508	CNOT8	-0.0373985090972429	2.92323002883046	-1.31484548446068	0.189339682700626	0.782745131557428	Exon	Caudate
e607478	ENSG00000171798.17	ENSG00000171798	KNDC1	-0.0716733377582627	-1.11174649053416	-1.31482507838225	0.189346535771491	0.782745131557428	Exon	Caudate
e312850	ENSG00000164114.18	ENSG00000164114	MAP9	0.0418000401392863	1.37187102727114	1.31482094402443	0.189347924254998	0.782745131557428	Exon	Caudate
e933892	ENSG00000007202.14	ENSG00000007202	KIAA0100	0.0291660168714601	1.73435192596512	1.31481612983528	0.189349541062683	0.782745131557428	Exon	Caudate
e102795	ENSG00000168159.10	ENSG00000168159	RNF187	0.0457835847603863	1.40559764000552	1.31481064153219	0.189351384278708	0.782745131557428	Exon	Caudate
e1084653	ENSG00000100997.18	ENSG00000100997	ABHD12	-0.0326133748896669	1.38893256070871	-1.3148033715366	0.189353825886678	0.782745131557428	Exon	Caudate
e121909	ENSG00000143891.16	ENSG00000143891	GALM	-0.0985995533797249	-2.91755911421845	-1.31479157688591	0.189357787137137	0.782745131557428	Exon	Caudate
e971637	ENSG00000109062.10	ENSG00000109062	SLC9A3R1	0.0744896389242152	0.645638070547185	1.3147869517279	0.189359340519868	0.782745131557428	Exon	Caudate
e747626	ENSG00000256223.5	ENSG00000256223	ZNF10	0.0651634084397458	-1.48647977703416	1.3147729098309	0.18936405661982	0.782745131557428	Exon	Caudate
e61358	ENSG00000186141.8	ENSG00000186141	POLR3C	0.0359170036478565	-0.289004120356196	1.31477178061202	0.189364435882118	0.782745131557428	Exon	Caudate
e981436	ENSG00000157637.12	ENSG00000157637	SLC38A10	0.0616706798763807	-1.82163279544166	1.31476719934826	0.18936597456267	0.782745131557428	Exon	Caudate
e563766	ENSG00000107331.16	ENSG00000107331	ABCA2	0.0717961765423015	2.72683028564987	1.31476034568518	0.189368276477114	0.782745131557428	Exon	Caudate
e24577	ENSG00000134686.17	ENSG00000134686	PHC2	-0.0366800135915245	2.03951745418363	-1.31473998648678	0.189375114567801	0.782745131557428	Exon	Caudate
e898577	ENSG00000103044.10	ENSG00000103044	HAS3	0.062098225923474	-1.01989140554352	1.3147368335313	0.189376173574531	0.782745131557428	Exon	Caudate
e212199	ENSG00000235257.8	ENSG00000235257	ITGA9-AS1	-0.0586880789523118	-1.12521630744553	-1.31473582867698	0.189376511083387	0.782745131557428	Exon	Caudate
e631853	ENSG00000149187.17	ENSG00000149187	CELF1	0.0482921155132036	1.27885491391961	1.31473319008632	0.189377397331093	0.782745131557428	Exon	Caudate
e1052971	ENSG00000076928.17	ENSG00000076928	ARHGEF1	0.0833863074732668	-1.69500333109503	1.31473085811819	0.189378180593229	0.782745131557428	Exon	Caudate
e427560	ENSG00000086232.12	ENSG00000086232	EIF2AK1	-0.0325166271746191	0.599490571418049	-1.31472351846083	0.189380645855125	0.782745131557428	Exon	Caudate
e882854	ENSG00000103496.14	ENSG00000103496	STX4	0.0447388526470472	-0.296793968749672	1.31470545992904	0.189386711499609	0.782745131557428	Exon	Caudate
e1121842	ENSG00000100023.18	ENSG00000100023	PPIL2	-0.0522443021573406	-1.47204328337665	-1.31469588449383	0.1893899278319	0.782745131557428	Exon	Caudate
e167143	ENSG00000115840.13	ENSG00000115840	SLC25A12	0.0487015902610329	1.18890199882792	1.31469213650528	0.189391186770182	0.782745131557428	Exon	Caudate
e903536	ENSG00000065457.10	ENSG00000065457	ADAT1	0.0396844526196245	-0.324596270862157	1.31469106988656	0.189391545045394	0.782745131557428	Exon	Caudate
e100604	ENSG00000143742.12	ENSG00000143742	SRP9	-0.0531578674314154	0.529359684391539	-1.31468715944417	0.189392858559882	0.782745131557428	Exon	Caudate
e103279	ENSG00000143643.12	ENSG00000143643	TTC13	-0.0458266084533426	-0.020832926823952	-1.31468707896657	0.189392885592313	0.782745131557428	Exon	Caudate
e919741	ENSG00000215041.9	ENSG00000215041	NEURL4	0.0414080743252308	-0.135144321601265	1.31467725892389	0.1893961841669	0.782745131557428	Exon	Caudate
e1049444	ENSG00000105197.10	ENSG00000105197	TIMM50	0.0497206587250114	-0.939694942064403	1.31467268371704	0.189397721003762	0.782745131557428	Exon	Caudate
e566253	ENSG00000015171.18	ENSG00000015171	ZMYND11	0.0247198154603354	2.00644011930007	1.31466827602257	0.189399201581033	0.782745131557428	Exon	Caudate
e155108	ENSG00000048991.16	ENSG00000048991	R3HDM1	-0.114669900064891	-3.32676875641093	-1.31466482519473	0.189400360745681	0.782745131557428	Exon	Caudate
e406127	ENSG00000057657.15	ENSG00000057657	PRDM1	-0.123987633310683	-2.31930937158863	-1.31466243846633	0.189401162472661	0.782745131557428	Exon	Caudate
e49773	ENSG00000143033.17	ENSG00000143033	MTF2	0.0430458820926464	-0.38969266875088	1.31466141722319	0.189401505519657	0.782745131557428	Exon	Caudate
e409679	ENSG00000047932.13	ENSG00000047932	GOPC	0.0318788539623791	0.5923031531481	1.31465791463676	0.189402682081117	0.782745131557428	Exon	Caudate
e785832	ENSG00000027075.13	ENSG00000027075	PRKCH	-0.062918495243452	0.223849247090649	-1.31464301160941	0.189407688250048	0.782745131557428	Exon	Caudate
e64007	ENSG00000178104.19	ENSG00000178104	PDE4DIP	0.0582788303623227	0.620477532938908	1.31463807248927	0.189409347402319	0.782745131557428	Exon	Caudate
e843020	ENSG00000103740.9	ENSG00000103740	ACSBG1	-0.0628712046284299	2.01519384429339	-1.31463616259121	0.18940998897933	0.782745131557428	Exon	Caudate
e1006068	ENSG00000105556.11	ENSG00000105556	MIER2	0.0452375604696524	-0.966094036226235	1.31463233893064	0.18941127343634	0.782745131557428	Exon	Caudate
e767747	ENSG00000165795.22	ENSG00000165795	NDRG2	-0.0453416491885315	3.71944639746754	-1.31463159939861	0.189411521863189	0.782745131557428	Exon	Caudate
e898243	ENSG00000184939.15	ENSG00000184939	ZFP90	0.0198366726405319	4.15627214142233	1.31462667464745	0.189413176213385	0.782745131557428	Exon	Caudate
e137277	ENSG00000066032.18	ENSG00000066032	CTNNA2	0.0743967214391999	-0.373593340559648	1.31462546699457	0.189413581896584	0.782745131557428	Exon	Caudate
e912694	ENSG00000186532.11	ENSG00000186532	SMYD4	-0.0534118116354681	-1.52990605128159	-1.31462180269459	0.189414812837791	0.782745131557428	Exon	Caudate
e282213	ENSG00000145147.19	ENSG00000145147	SLIT2	0.07405247763146	0.357774384222209	1.31461736592909	0.189416303279771	0.782745131557428	Exon	Caudate
e46767	ENSG00000137941.16	ENSG00000137941	TTLL7	0.0559054614971847	1.49979888991528	1.31461309953875	0.189417736495832	0.782745131557428	Exon	Caudate
e521010	ENSG00000180900.17	ENSG00000180900	SCRIB	0.097733950443278	-2.58626389558121	1.31461257980974	0.189417911089865	0.782745131557428	Exon	Caudate
e1018734	ENSG00000099785.10	ENSG00000099785	MARCH2	-0.0455482914814441	1.36278815787319	-1.31460890584746	0.189419145297793	0.782745131557428	Exon	Caudate
e911949	ENSG00000132376.19	ENSG00000132376	INPP5K	-0.0348326394682119	0.383974972979372	-1.31460311526667	0.189421090561386	0.782745131557428	Exon	Caudate
e484769	ENSG00000164741.14	ENSG00000164741	DLC1	0.0367176680029351	1.97183160320217	1.3145845729977	0.189427319673447	0.782761934449916	Exon	Caudate
e647123	ENSG00000173992.8	ENSG00000173992	CCS	-0.0371333491472464	-0.168004100350458	-1.31456710593682	0.18943318771744	0.782766737040403	Exon	Caudate
e862435	ENSG00000085644.13	ENSG00000085644	ZNF213	-0.0446297960017011	0.875117733071701	-1.31456117404504	0.189435180561946	0.782766737040403	Exon	Caudate
e261398	ENSG00000075651.15	ENSG00000075651	PLD1	0.0869983882369676	-0.417919573598753	1.31454932734298	0.189439160558773	0.782766737040403	Exon	Caudate
e847493	ENSG00000140538.16	ENSG00000140538	NTRK3	0.0603222526056275	0.250299384596701	1.31454905291152	0.189439252757007	0.782766737040403	Exon	Caudate
e251608	ENSG00000158163.14	ENSG00000158163	DZIP1L	-0.152015315206815	-3.95730749355404	-1.31454777660644	0.189439681546024	0.782766737040403	Exon	Caudate
e470938	ENSG00000221866.9	ENSG00000221866	PLXNA4	0.0786535313936154	-0.722646328448301	1.31454230846308	0.18944151863829	0.782766737040403	Exon	Caudate
e446298	ENSG00000106665.15	ENSG00000106665	CLIP2	0.0406095164930504	0.998194251581571	1.31453178174456	0.189445055260287	0.782766737040403	Exon	Caudate
e943378	ENSG00000141736.13	ENSG00000141736	ERBB2	-0.0736941610291625	-1.43957948532552	-1.31452960954673	0.189445785051496	0.782766737040403	Exon	Caudate
e387103	ENSG00000227057.8	ENSG00000227057	WDR46	0.060017463231483	-1.43032742394998	1.31451934890981	0.189449232335894	0.782767018396361	Exon	Caudate
e803198	ENSG00000225746.9	ENSG00000225746	SNHG23	-0.0915336929363582	-1.33311060300636	-1.31451653143373	0.189450178936455	0.782767018396361	Exon	Caudate
e389454	ENSG00000156711.16	ENSG00000156711	MAPK13	0.0830200520571118	-0.683828502810764	1.3144970894903	0.189456711032129	0.782768387477489	Exon	Caudate
e1095238	ENSG00000101040.19	ENSG00000101040	ZMYND8	0.0397818157721402	0.636677162276173	1.31449594855019	0.189457094369866	0.782768387477489	Exon	Caudate
e754465	ENSG00000133106.14	ENSG00000133106	EPSTI1	-0.0915905756750275	-2.09632569296623	-1.31449332623939	0.189457975426777	0.782768387477489	Exon	Caudate
e645963	ENSG00000175115.11	ENSG00000175115	PACS1	0.0531001374879439	-0.24787190441839	1.31448401450023	0.189461104055302	0.782768387477489	Exon	Caudate
e1099874	ENSG00000184402.14	ENSG00000184402	SS18L1	0.0979393249561302	-2.97753009361679	1.31447816172348	0.189463070535046	0.782768387477489	Exon	Caudate
e835817	ENSG00000140332.15	ENSG00000140332	TLE3	-0.120139338555635	-3.69487972469902	-1.31447556711426	0.189463942304971	0.782768387477489	Exon	Caudate
e1073630	ENSG00000129990.14	ENSG00000129990	SYT5	0.0905910550248101	0.581978335837592	1.31447048286374	0.189465650584965	0.782768387477489	Exon	Caudate
e946174	ENSG00000131473.16	ENSG00000131473	ACLY	0.0405318004246525	1.55471480824157	1.31444083232987	0.189475613227009	0.782788289199265	Exon	Caudate
e32559	ENSG00000187147.17	ENSG00000187147	RNF220	0.0383365740923042	2.07970864530498	1.31443703099975	0.189476890509993	0.782788289199265	Exon	Caudate
e381146	ENSG00000137411.16	ENSG00000137411	VARS2	-0.0514336902485265	-0.691384690623676	-1.31442033768344	0.18948249969805	0.782788289199265	Exon	Caudate
e930889	ENSG00000128482.15	ENSG00000128482	RNF112	0.0713451291242721	-0.0622306571547698	1.31441845113155	0.189483133613634	0.782788289199265	Exon	Caudate
e383538	ENSG00000204387.12	ENSG00000204387	C6orf48	-0.043330548548935	2.48654252721401	-1.31440474585912	0.189487738880331	0.782788289199265	Exon	Caudate
e383543	ENSG00000204387.12	ENSG00000204387	C6orf48	-0.043330548548935	2.48654252721401	-1.31440474585912	0.189487738880331	0.782788289199265	Exon	Caudate
e689373	ENSG00000273079.5	ENSG00000273079	GRIN2B	0.0923293831605814	1.01809817089413	1.31440469075343	0.189487757397196	0.782788289199265	Exon	Caudate
e362045	ENSG00000155508.13	ENSG00000155508	CNOT8	-0.0373857325479781	2.9232361881939	-1.31440306218409	0.189488304637114	0.782788289199265	Exon	Caudate
e272560	ENSG00000161217.11	ENSG00000161217	PCYT1A	-0.0353960129862546	0.316299687303225	-1.31439821238436	0.189489934297706	0.782788289199265	Exon	Caudate
e457923	ENSG00000078487.17	ENSG00000078487	ZCWPW1	0.100076101748952	-2.84057022241278	1.31437421821695	0.1894979971232	0.782805443053037	Exon	Caudate
e1069505	ENSG00000167766.18	ENSG00000167766	ZNF83	-0.0974936963923781	-1.73087005812118	-1.31437298139541	0.189498412742593	0.782805443053037	Exon	Caudate
e408189	ENSG00000231889.7	ENSG00000231889	TRAF3IP2-AS1	-0.0547274758456909	-1.48626409515855	-1.31435949242274	0.189502945597663	0.782807355562015	Exon	Caudate
e685338	ENSG00000139178.10	ENSG00000139178	C1RL	-0.0890759424561524	-2.35484160198064	-1.3143560088894	0.189504116222584	0.782807355562015	Exon	Caudate
e293624	ENSG00000138757.14	ENSG00000138757	G3BP2	0.0505385547718579	1.99252065586852	1.31435229359393	0.189505364735966	0.782807355562015	Exon	Caudate
e173523	ENSG00000138448.11	ENSG00000138448	ITGAV	0.0324056065761229	1.95912675722162	1.31433440695616	0.189511375569635	0.782821764325014	Exon	Caudate
e1097207	ENSG00000182463.15	ENSG00000182463	TSHZ2	0.0637819599222161	0.863635725153703	1.31432904061535	0.189513178964684	0.782821764325014	Exon	Caudate
e575274	ENSG00000170759.10	ENSG00000170759	KIF5B	0.0447667691172041	3.46949185405789	1.31430078257881	0.18952267547804	0.782847669044349	Exon	Caudate
e981547	ENSG00000262223.6	ENSG00000262223		0.0907767481446025	-1.01788761661832	1.31429179545099	0.189525695803401	0.782847669044349	Exon	Caudate
e1009925	ENSG00000099840.13	ENSG00000099840	IZUMO4	-0.0675308300127506	-1.33552034133432	-1.31428493742195	0.189528000621439	0.782847669044349	Exon	Caudate
e126523	ENSG00000170634.12	ENSG00000170634	ACYP2	0.124225185169791	-3.50426613137212	1.3142834654866	0.189528495306087	0.782847669044349	Exon	Caudate
e48891	ENSG00000122482.20	ENSG00000122482	ZNF644	0.0343909458703067	3.80573619035731	1.31426400658673	0.189535035098195	0.782847669044349	Exon	Caudate
e121483	ENSG00000138061.11	ENSG00000138061	CYP1B1	0.128578939163064	-2.71529322980584	1.31426085807598	0.189536093272667	0.782847669044349	Exon	Caudate
e259132	ENSG00000186432.8	ENSG00000186432	KPNA4	-0.0332117394301562	1.05200790934248	-1.31425337054029	0.189538609755864	0.782847669044349	Exon	Caudate
e587338	ENSG00000176986.15	ENSG00000176986	SEC24C	0.0469647317669268	-0.906684642454715	1.31424201546879	0.189542426124953	0.782847669044349	Exon	Caudate
e62214	ENSG00000276975.2	ENSG00000276975	HYDIN2	-0.070217356247289	-1.34664780790698	-1.31424143462837	0.189542621343344	0.782847669044349	Exon	Caudate
e653745	ENSG00000214530.8	ENSG00000214530	STARD10	0.0544691965092209	-0.106571465970488	1.31423319797898	0.189545389667791	0.782847669044349	Exon	Caudate
e290448	ENSG00000150471.16	ENSG00000150471	ADGRL3	-0.089381790618943	-2.28276611542913	-1.31422997083598	0.189546474313454	0.782847669044349	Exon	Caudate
e734464	ENSG00000111231.8	ENSG00000111231	GPN3	-0.0611106343628859	-1.7300896661335	-1.31422315769705	0.18954876423065	0.782847669044349	Exon	Caudate
e1092013	ENSG00000124177.14	ENSG00000124177	CHD6	-0.0326853610095768	0.551620206480001	-1.31420770121293	0.189553959278942	0.782847669044349	Exon	Caudate
e185251	ENSG00000127837.9	ENSG00000127837	AAMP	0.0340537780715981	1.68863722362121	1.31420042344331	0.189556405432164	0.782847669044349	Exon	Caudate
e1086103	ENSG00000197183.13	ENSG00000197183	NOL4L	0.0637217001204092	-1.48503585293672	1.31419750343055	0.189557386893072	0.782847669044349	Exon	Caudate
e71767	ENSG00000160767.20	ENSG00000160767	FAM189B	0.0669044376853164	-1.9432915488616	1.31418917716282	0.189560185499534	0.782847669044349	Exon	Caudate
e828254	ENSG00000140262.17	ENSG00000140262	TCF12	0.042943046022347	0.785896001597449	1.31418391376599	0.189561954636456	0.782847669044349	Exon	Caudate
e127803	ENSG00000028116.16	ENSG00000028116	VRK2	-0.0806872054406938	-0.533021696020334	-1.31418191198236	0.189562627480688	0.782847669044349	Exon	Caudate
e736381	ENSG00000089009.15	ENSG00000089009	RPL6	-0.0331269655718816	2.82918445488184	-1.31418166004701	0.189562712161915	0.782847669044349	Exon	Caudate
e137182	ENSG00000066032.18	ENSG00000066032	CTNNA2	0.0455682082611531	1.62148539101908	1.31416862828487	0.18956709247317	0.782847669044349	Exon	Caudate
e687461	ENSG00000069493.14	ENSG00000069493	CLEC2D	-0.0808127715564598	-2.30081101661308	-1.31416825308611	0.189567218588255	0.782847669044349	Exon	Caudate
e210243	ENSG00000206557.5	ENSG00000206557	TRIM71	-0.0899281698546015	-2.03001392692189	-1.31416675959437	0.189567720594364	0.782847669044349	Exon	Caudate
e501758	ENSG00000178125.14	ENSG00000178125	PPP1R42	-0.174876350025901	-2.923564493059	-1.31416235249309	0.189569201955308	0.782847669044349	Exon	Caudate
e347285	ENSG00000155324.9	ENSG00000155324	GRAMD3	-0.0635430736279699	0.761176356147806	-1.31415556073064	0.189571484890252	0.782848163835055	Exon	Caudate
e1166170	ENSG00000101901.11	ENSG00000101901	ALG13	-0.043826181477985	-0.136830754044322	-1.31412588439815	0.189581460321133	0.782850423967571	Exon	Caudate
e113922	ENSG00000173960.12	ENSG00000173960	UBXN2A	-0.0533907993583748	0.423480068156948	-1.3141208882133	0.189583139781694	0.782850423967571	Exon	Caudate
e1117149	ENSG00000069998.12	ENSG00000069998	CECR5	-0.063574837596966	-1.98304843370547	-1.31411567957859	0.189584890668696	0.782850423967571	Exon	Caudate
e584293	ENSG00000122958.14	ENSG00000122958	VPS26A	0.0414935613311377	-0.0722430061465729	1.31411011378639	0.189586761627713	0.782850423967571	Exon	Caudate
e882722	ENSG00000099377.13	ENSG00000099377	HSD3B7	-0.135331758668142	-3.64621690664776	-1.31409662423486	0.189591296240678	0.782850423967571	Exon	Caudate
e882740	ENSG00000099377.13	ENSG00000099377	HSD3B7	-0.135331758668142	-3.64621690664776	-1.31409662423486	0.189591296240678	0.782850423967571	Exon	Caudate
e1127376	ENSG00000186575.17	ENSG00000186575	NF2	0.0511758877217128	-0.213856352429291	1.31409517908296	0.189591782043983	0.782850423967571	Exon	Caudate
e573201	ENSG00000099256.18	ENSG00000099256	PRTFDC1	0.0556171824167972	-0.750739163854239	1.31409354257779	0.189592332173857	0.782850423967571	Exon	Caudate
e211915	ENSG00000270194.1	ENSG00000270194		-0.0858011128049617	-2.09631934617817	-1.31407846854835	0.189597399536247	0.782850423967571	Exon	Caudate
e270249	ENSG00000198836.8	ENSG00000198836	OPA1	0.0468222757008179	0.360385602491083	1.31407809762631	0.189597524228552	0.782850423967571	Exon	Caudate
e39453	ENSG00000184313.19	ENSG00000184313	MROH7	-0.100933597471363	-2.47965214886261	-1.31406924195608	0.189600501243859	0.782850423967571	Exon	Caudate
e935154	ENSG00000196535.15	ENSG00000196535	MYO18A	0.0441893616849971	1.04146407891955	1.31406031934459	0.189603500797813	0.782850423967571	Exon	Caudate
e797038	ENSG00000165521.15	ENSG00000165521	EML5	0.0543908949962625	-0.747790502294543	1.31405295822034	0.189605975446091	0.782850423967571	Exon	Caudate
e1002107	ENSG00000074657.13	ENSG00000074657	ZNF532	0.0319419174851947	2.56180257908452	1.31404818431979	0.189607580339364	0.782850423967571	Exon	Caudate
e449164	ENSG00000187391.19	ENSG00000187391	MAGI2	-0.0434199613633472	0.291909770952679	-1.31404810330432	0.189607607575289	0.782850423967571	Exon	Caudate
e956467	ENSG00000167085.11	ENSG00000167085	PHB	-0.0287773758290472	2.00592961300098	-1.3140459170377	0.189608342559385	0.782850423967571	Exon	Caudate
e666039	ENSG00000150764.13	ENSG00000150764	DIXDC1	0.0497994594847051	0.467016652839464	1.31404454047519	0.189608805336392	0.782850423967571	Exon	Caudate
e164602	ENSG00000198648.10	ENSG00000198648	STK39	0.0399908924149085	1.41094062873854	1.31402263276934	0.189616170448552	0.782864612274581	Exon	Caudate
e103460	ENSG00000143633.12	ENSG00000143633	C1orf131	0.0730068256320756	-2.12424466366303	1.31401303584482	0.189619396887978	0.782864612274581	Exon	Caudate
e887887	ENSG00000087245.12	ENSG00000087245	MMP2	0.0995389472416675	-2.77753415511312	1.31400386322183	0.189622480717245	0.782864612274581	Exon	Caudate
e249407	ENSG00000196353.11	ENSG00000196353	CPNE4	0.0810458738483143	-1.51326750610197	1.31399596993084	0.189625134465711	0.782864612274581	Exon	Caudate
e840218	ENSG00000178802.17	ENSG00000178802	MPI	0.0334912506726796	0.753313000481771	1.31398528080863	0.189628728224938	0.782864612274581	Exon	Caudate
e279423	ENSG00000184985.16	ENSG00000184985	SORCS2	-0.0554384633757777	0.273535747933173	-1.31394460210822	0.189642405155243	0.782864612274581	Exon	Caudate
e232214	ENSG00000189283.9	ENSG00000189283	FHIT	0.0510165168243725	-0.968104365651081	1.31394032804123	0.189643842217856	0.782864612274581	Exon	Caudate
e1037937	ENSG00000105750.14	ENSG00000105750	ZNF85	-0.0834650222808087	-2.17224566681408	-1.31393610136665	0.189645263353718	0.782864612274581	Exon	Caudate
e560760	ENSG00000197859.9	ENSG00000197859	ADAMTSL2	0.0562470258923972	-1.32854379562478	1.31393083393404	0.18964703443494	0.782864612274581	Exon	Caudate
e185701	ENSG00000144579.7	ENSG00000144579	CTDSP1	-0.0495568143313894	0.553986458178932	-1.31392000489064	0.189650675548041	0.782864612274581	Exon	Caudate
e103976	ENSG00000135749.18	ENSG00000135749	PCNX2	0.0625526004087885	-1.11698090937905	1.31391766442326	0.189651462503979	0.782864612274581	Exon	Caudate
e73555	ENSG00000160803.7	ENSG00000160803	UBQLN4	0.0554573697672086	-0.169944508576982	1.31389501195726	0.189659079266759	0.782864612274581	Exon	Caudate
e923647	ENSG00000065320.8	ENSG00000065320	NTN1	-0.114067379493176	-3.27917223949098	-1.31388978616563	0.189660836441576	0.782864612274581	Exon	Caudate
e136476	ENSG00000115318.11	ENSG00000115318	LOXL3	-0.0833249864676128	-2.40906130128329	-1.31388401281635	0.189662777746907	0.782864612274581	Exon	Caudate
e42894	ENSG00000116678.18	ENSG00000116678	LEPR	-0.0682062412141403	-1.46766512417703	-1.31388112471537	0.189663748884696	0.782864612274581	Exon	Caudate
e432110	ENSG00000169193.11	ENSG00000169193	CCDC126	0.0638742265976581	-1.44902323445267	1.31387038899741	0.189667358853539	0.782864612274581	Exon	Caudate
e511495	ENSG00000147650.11	ENSG00000147650	LRP12	0.057836587429609	1.91180854576491	1.3138695410315	0.189667643990855	0.782864612274581	Exon	Caudate
e868782	ENSG00000103512.14	ENSG00000103512	NOMO1	-0.0467411801886556	1.92521164139961	-1.31386479524138	0.189669239817746	0.782864612274581	Exon	Caudate
e734363	ENSG00000174437.16	ENSG00000174437	ATP2A2	0.046219683258248	6.31595466004631	1.31386361577824	0.189669636427428	0.782864612274581	Exon	Caudate
e520564	ENSG00000104529.17	ENSG00000104529	EEF1D	-0.0563271785779101	1.10924236894413	-1.3138530790248	0.189673179573797	0.782864612274581	Exon	Caudate
e218476	ENSG00000047849.21	ENSG00000047849	MAP4	0.0565803843166088	1.53631127508576	1.31385271370313	0.18967330241974	0.782864612274581	Exon	Caudate
e730659	ENSG00000111727.11	ENSG00000111727	HCFC2	0.0459564959414555	-0.433942189526189	1.31384590829884	0.189675590869343	0.782864612274581	Exon	Caudate
e145046	ENSG00000204634.12	ENSG00000204634	TBC1D8	-0.0766159634692433	-2.41472424497585	-1.31383070515831	0.189680703294926	0.782864612274581	Exon	Caudate
e141665	ENSG00000114982.17	ENSG00000114982	KANSL3	0.0349912065408683	-0.151699679947955	1.31382536031313	0.18968250065326	0.782864612274581	Exon	Caudate
e133148	ENSG00000124357.12	ENSG00000124357	NAGK	0.0395811596190923	0.437535805602042	1.31382458534377	0.189682761260104	0.782864612274581	Exon	Caudate
e251271	ENSG00000118007.12	ENSG00000118007	STAG1	-0.0540386669265305	-1.24462712303136	-1.31382188173076	0.189683670433673	0.782864612274581	Exon	Caudate
e328452	ENSG00000172239.13	ENSG00000172239	PAIP1	0.0296212114761664	0.837300725387486	1.31381496223532	0.189685997342902	0.782864612274581	Exon	Caudate
e469	ENSG00000187634.11	ENSG00000187634	SAMD11	0.126303352353607	-2.80510757785494	1.31380882922355	0.189688059788631	0.782864612274581	Exon	Caudate
e1016787	ENSG00000171105.13	ENSG00000171105	INSR	-0.0467568804164747	0.0149165008260361	-1.31379680114777	0.189692104709762	0.782864612274581	Exon	Caudate
e1163681	ENSG00000271147.7	ENSG00000271147	ARMCX5-GPRASP2	0.0610276460465738	-1.33729799589125	1.31378739280033	0.189695268687024	0.782864612274581	Exon	Caudate
e1182731	ENSG00000210077.1	ENSG00000210077	MT-TV	0.102658466067147	1.20588375601703	1.3137841555096	0.189696357379726	0.782864612274581	Exon	Caudate
e607147	ENSG00000148814.17	ENSG00000148814	LRRC27	0.105670551776926	-3.40129954468233	1.31378151142584	0.189697246581851	0.782864612274581	Exon	Caudate
e607156	ENSG00000148814.17	ENSG00000148814	LRRC27	0.105670551776926	-3.40129954468233	1.31378151142584	0.189697246581851	0.782864612274581	Exon	Caudate
e872087	ENSG00000103544.14	ENSG00000103544	C16orf62	0.0287541277060812	1.64087244370026	1.3137810315123	0.189697407976516	0.782864612274581	Exon	Caudate
e558975	ENSG00000126882.12	ENSG00000126882	FAM78A	0.0560337409984933	2.03321236831858	1.31377971915826	0.189697849320989	0.782864612274581	Exon	Caudate
e1104652	ENSG00000240770.5	ENSG00000240770	C21orf91-OT1	0.128647187071715	-2.23658615775407	1.31377535550518	0.189699316822356	0.782864612274581	Exon	Caudate
e42723	ENSG00000212257.1	ENSG00000212257	RNU6-1176P	-0.124972858536509	-2.98653783486551	-1.31376885971976	0.189701501377746	0.782864612274581	Exon	Caudate
e537577	ENSG00000083067.22	ENSG00000083067	TRPM3	-0.121150934678726	-3.15852356935606	-1.3137639686369	0.189703146278325	0.782864612274581	Exon	Caudate
e624154	ENSG00000134343.12	ENSG00000134343	ANO3	0.0880519155688616	-1.74511200368932	1.3137597190775	0.189704575439274	0.782864612274581	Exon	Caudate
e441730	ENSG00000146648.16	ENSG00000146648	EGFR	-0.0509595982141074	0.0032585164321027	-1.31375566597829	0.189705938536501	0.782864612274581	Exon	Caudate
e777639	ENSG00000100890.15	ENSG00000100890	KIAA0391	0.0421261104840096	0.214958078375545	1.31374624310913	0.189709107568309	0.782864612274581	Exon	Caudate
e139800	ENSG00000234231.3	ENSG00000234231		0.180752657026182	-3.75575685626915	1.31373969183982	0.189711310867315	0.782864612274581	Exon	Caudate
e92501	ENSG00000143845.14	ENSG00000143845	ETNK2	0.110529434649628	-2.2991136537867	1.31373929199157	0.189711445343432	0.782864612274581	Exon	Caudate
e1149122	ENSG00000165164.13	ENSG00000165164	CFAP47	-0.156969690356556	-3.57389049349531	-1.31373251994433	0.189713722914758	0.782864612274581	Exon	Caudate
e286293	ENSG00000064042.17	ENSG00000064042	LIMCH1	0.0514025233874575	2.10953344803316	1.31373185680219	0.189713945943457	0.782864612274581	Exon	Caudate
e122345	ENSG00000205111.8	ENSG00000205111	CDKL4	0.116087614585338	-3.13878875205893	1.31372521544286	0.189716179583479	0.782864612274581	Exon	Caudate
e529673	ENSG00000137055.14	ENSG00000137055	PLAA	-0.0379248551357048	0.0730271734679325	-1.31372323084746	0.189716847051774	0.782864612274581	Exon	Caudate
e689357	ENSG00000273079.5	ENSG00000273079	GRIN2B	0.0984741341543897	7.42096137228679	1.31370534112391	0.189722863884651	0.782864612274581	Exon	Caudate
e1094562	ENSG00000124140.13	ENSG00000124140	SLC12A5	0.0896398908912093	2.42085881927169	1.31370471281606	0.189723075205372	0.782864612274581	Exon	Caudate
e65878	ENSG00000143379.12	ENSG00000143379	SETDB1	0.0395977606571435	-0.381095503305595	1.3137009707189	0.189724333800063	0.782864612274581	Exon	Caudate
e332389	ENSG00000113593.11	ENSG00000113593	PPWD1	0.049491651876671	-0.681783071942004	1.31369296415444	0.189727026701053	0.782864612274581	Exon	Caudate
e985804	ENSG00000079134.11	ENSG00000079134	THOC1	0.0494811633953399	-0.678125318841025	1.31369054152193	0.189727841526706	0.782864612274581	Exon	Caudate
e319318	ENSG00000083857.13	ENSG00000083857	FAT1	-0.0585531005972598	-0.128818313052861	-1.31368821560262	0.189728623826377	0.782864612274581	Exon	Caudate
e698940	ENSG00000111371.15	ENSG00000111371	SLC38A1	0.0671064665803116	-0.564363934078299	1.31367787164225	0.189732102942777	0.782864612274581	Exon	Caudate
e890499	ENSG00000205336.11	ENSG00000205336	ADGRG1	-0.0611026029335445	3.46561613071314	-1.31367411044293	0.189733368006713	0.782864612274581	Exon	Caudate
e422467	ENSG00000112539.14	ENSG00000112539	C6orf118	-0.163870089792365	-2.81102164510813	-1.31367071805126	0.189734509029068	0.782864612274581	Exon	Caudate
e294787	ENSG00000138759.17	ENSG00000138759	FRAS1	0.0979727501292393	-1.29697452254481	1.31366764632037	0.189735542202356	0.782864612274581	Exon	Caudate
e105501	ENSG00000077522.12	ENSG00000077522	ACTN2	0.0663688759342566	1.83904807994466	1.31364950375538	0.189741644518903	0.782880865355221	Exon	Caudate
e253448	ENSG00000114126.17	ENSG00000114126	TFDP2	-0.0404147287288851	0.045937602492226	-1.31363673227646	0.189745940338527	0.782889664478822	Exon	Caudate
e59678	ENSG00000231365.5	ENSG00000231365		-0.0628056955224324	-1.37005610832867	-1.31362929740948	0.18974844116641	0.782891057370029	Exon	Caudate
e424160	ENSG00000231690.2	ENSG00000231690	LINC00574	-0.11949211188392	-3.29801517345577	-1.31361351822927	0.189753748808696	0.78289283024011	Exon	Caudate
e43042	ENSG00000184588.17	ENSG00000184588	PDE4B	0.0373376888682746	1.62589779565069	1.31360987290617	0.189754975001511	0.78289283024011	Exon	Caudate
e742251	ENSG00000111011.17	ENSG00000111011	RSRC2	0.0349077152080059	1.79694368795653	1.31360872661856	0.189755360584354	0.78289283024011	Exon	Caudate
e614207	ENSG00000148985.19	ENSG00000148985	PGAP2	0.0389655478297616	0.811021759713663	1.31358615820489	0.189762952159403	0.782910921031124	Exon	Caudate
e640782	ENSG00000173511.9	ENSG00000173511	VEGFB	-0.0551625793219559	0.579495251148518	-1.31358282927512	0.189764071965588	0.782910921031124	Exon	Caudate
e509236	ENSG00000132549.18	ENSG00000132549	VPS13B	-0.0668696123203182	-1.93501035453207	-1.31356563397078	0.189769856307278	0.782919990492526	Exon	Caudate
e798019	ENSG00000100784.10	ENSG00000100784	RPS6KA5	0.0440688022816013	1.28478748385746	1.313563432466	0.189770596882584	0.782919990492526	Exon	Caudate
e713124	ENSG00000170581.13	ENSG00000170581	STAT2	0.0518641233488551	-0.112643178874957	1.31355288584651	0.189774144742813	0.782925702511737	Exon	Caudate
e1157463	ENSG00000131089.14	ENSG00000131089	ARHGEF9	0.0615822157250935	2.22048400212706	1.31353324259303	0.189780752822028	0.782937441180275	Exon	Caudate
e528125	ENSG00000155158.20	ENSG00000155158	TTC39B	-0.0892020229644234	-2.94195167691804	-1.31352402577696	0.189783853459254	0.782937441180275	Exon	Caudate
e98546	ENSG00000118873.15	ENSG00000118873	RAB3GAP2	0.0382634613332404	-0.145917306316944	1.3135181414104	0.189785833043795	0.782937441180275	Exon	Caudate
e728045	ENSG00000185046.18	ENSG00000185046	ANKS1B	0.0508486803733356	0.716523343241327	1.31349680506509	0.189793011021687	0.782937441180275	Exon	Caudate
e1077623	ENSG00000125818.17	ENSG00000125818	PSMF1	-0.0329011709131036	0.820723654740996	-1.3134909784821	0.189794971236898	0.782937441180275	Exon	Caudate
e782092	ENSG00000100519.11	ENSG00000100519	PSMC6	0.0529944456631111	1.33781249907381	1.31349012911846	0.189795256986334	0.782937441180275	Exon	Caudate
e467954	ENSG00000224897.6	ENSG00000224897	POT1-AS1	0.0583876271514447	-1.60828238514713	1.31348879523586	0.189795705742001	0.782937441180275	Exon	Caudate
e396265	ENSG00000096093.15	ENSG00000096093	EFHC1	0.0605626477465171	-1.55328397813146	1.31346924971145	0.189802281496812	0.782937441180275	Exon	Caudate
e353564	ENSG00000120725.12	ENSG00000120725	SIL1	-0.0902360400852302	-3.02132287615303	-1.31346363145332	0.189804171694103	0.782937441180275	Exon	Caudate
e664083	ENSG00000170903.10	ENSG00000170903	MSANTD4	0.0261820344113773	2.23589314889578	1.31346033112365	0.189805282057946	0.782937441180275	Exon	Caudate
e878289	ENSG00000184110.14	ENSG00000184110	EIF3C	-0.225383259357739	-3.52611924178149	-1.31345114590109	0.189808372362095	0.782937441180275	Exon	Caudate
e811066	ENSG00000261377.5	ENSG00000261377	PDCD6IPP2	-0.108992882914211	-2.87840981852165	-1.31345080501114	0.189808487052861	0.782937441180275	Exon	Caudate
e144066	ENSG00000135951.14	ENSG00000135951	TSGA10	-0.121753313317716	-2.65955078520356	-1.31344783566391	0.18980948607746	0.782937441180275	Exon	Caudate
e718275	ENSG00000111490.12	ENSG00000111490	TBC1D30	0.0635435464820565	-0.148993641808322	1.31344782939825	0.189809488185517	0.782937441180275	Exon	Caudate
e927814	ENSG00000205309.13	ENSG00000205309	NT5M	-0.113374741539139	-3.38872163035357	-1.31343812589608	0.18981275291585	0.782937441180275	Exon	Caudate
e927828	ENSG00000205309.13	ENSG00000205309	NT5M	-0.113374741539139	-3.38872163035357	-1.31343812589608	0.18981275291585	0.782937441180275	Exon	Caudate
e829469	ENSG00000157483.8	ENSG00000157483	MYO1E	0.0862854527802754	-0.343966667427941	1.31342255236161	0.189817992697519	0.782937441180275	Exon	Caudate
e705463	ENSG00000196876.14	ENSG00000196876	SCN8A	0.0681216984532068	0.694432139071741	1.31341441358923	0.189820731064535	0.782937441180275	Exon	Caudate
e210328	ENSG00000170266.15	ENSG00000170266	GLB1	0.0410611518860731	-0.944139473426907	1.3134106659784	0.189821991993505	0.782937441180275	Exon	Caudate
e1031661	ENSG00000105085.10	ENSG00000105085	MED26	0.08186218162786	-2.7418019578189	1.31340826041777	0.189822801376722	0.782937441180275	Exon	Caudate
e409812	ENSG00000111877.17	ENSG00000111877	MCM9	-0.0720605443307761	-2.15522659422284	-1.31339284254462	0.189827988988056	0.782937441180275	Exon	Caudate
e311988	ENSG00000137460.8	ENSG00000137460	FHDC1	0.105034043296755	-2.28501334183037	1.31339234412797	0.189828156690747	0.782937441180275	Exon	Caudate
e196699	ENSG00000144504.15	ENSG00000144504	ANKMY1	-0.105494383570159	-3.18428122236127	-1.31339068134729	0.189828716168832	0.782937441180275	Exon	Caudate
e1018547	ENSG00000090661.11	ENSG00000090661	CERS4	0.0347518625741492	0.898986080138152	1.31338378905007	0.189831035242478	0.782937441180275	Exon	Caudate
e355145	ENSG00000113108.18	ENSG00000113108	APBB3	0.0500128262185688	-0.626796523361047	1.31337117859363	0.189835278377989	0.782937441180275	Exon	Caudate
e23626	ENSG00000116478.11	ENSG00000116478	HDAC1	-0.065616971838081	-1.70968140179754	-1.31336813924826	0.189836301059969	0.782937441180275	Exon	Caudate
e654200	ENSG00000054967.12	ENSG00000054967	RELT	-0.056386413870818	1.1097131468635	-1.3133647675338	0.189837435582601	0.782937441180275	Exon	Caudate
e328745	ENSG00000170571.11	ENSG00000170571	EMB	-0.0586049205371661	-0.61519313884665	-1.31336155233549	0.18983851744497	0.782937441180275	Exon	Caudate
e719550	ENSG00000175782.9	ENSG00000175782	SLC35E3	-0.0410452425944576	0.102979926508606	-1.31335795553469	0.189839727715826	0.782937441180275	Exon	Caudate
e1006072	ENSG00000105556.11	ENSG00000105556	MIER2	0.0459733370627988	-1.19616066438768	1.31332862695264	0.189849596567656	0.782952634982905	Exon	Caudate
e562888	ENSG00000172889.15	ENSG00000172889	EGFL7	-0.0806098617875695	-1.05482580690413	-1.31331986963857	0.189852543412899	0.782952634982905	Exon	Caudate
e10091	ENSG00000048707.13	ENSG00000048707	VPS13D	-0.0307731076022795	1.05185062501043	-1.31331748691333	0.18985334520826	0.782952634982905	Exon	Caudate
e285840	ENSG00000163697.16	ENSG00000163697	APBB2	-0.0468873172125883	0.220891315053207	-1.31331520082378	0.189854114487729	0.782952634982905	Exon	Caudate
e829200	ENSG00000157450.15	ENSG00000157450	RNF111	0.0424498719066448	-0.126821977332019	1.31331486107113	0.189854228816229	0.782952634982905	Exon	Caudate
e296415	ENSG00000251022.6	ENSG00000251022	THAP9-AS1	0.0875173968383989	-1.79197576997528	1.31327546586156	0.189867485850422	0.782961352241702	Exon	Caudate
e614532	ENSG00000167325.14	ENSG00000167325	RRM1	0.0443666012697311	-0.796126733229834	1.31327214656717	0.189868602870274	0.782961352241702	Exon	Caudate
e392661	ENSG00000044090.8	ENSG00000044090	CUL7	0.051387670334894	-0.442016463160898	1.31327118563116	0.189868926248523	0.782961352241702	Exon	Caudate
e61395	ENSG00000186141.8	ENSG00000186141	POLR3C	0.0362103725102472	-0.319044817650799	1.31326795245388	0.189870014294008	0.782961352241702	Exon	Caudate
e1039119	ENSG00000169021.5	ENSG00000169021	UQCRFS1	0.0777107983252501	-0.184183085998429	1.31326776599587	0.189870077041959	0.782961352241702	Exon	Caudate
e83848	ENSG00000116161.17	ENSG00000116161	CACYBP	0.0645556416340416	2.47254392445128	1.31325950399093	0.189872857436073	0.782961352241702	Exon	Caudate
e71117	ENSG00000163462.17	ENSG00000163462	TRIM46	0.139774266564154	-3.87400391621128	1.3132563625166	0.189873914637331	0.782961352241702	Exon	Caudate
e71126	ENSG00000163462.17	ENSG00000163462	TRIM46	0.139774266564154	-3.87400391621128	1.3132563625166	0.189873914637331	0.782961352241702	Exon	Caudate
e500199	ENSG00000171316.11	ENSG00000171316	CHD7	0.061330932233815	-0.678676446755885	1.31325072004029	0.189875813512436	0.782961352241702	Exon	Caudate
e957318	ENSG00000108819.10	ENSG00000108819	PPP1R9B	0.0569168060367408	2.74347813888216	1.31322971597923	0.189882882179273	0.78296383447495	Exon	Caudate
e375876	ENSG00000112186.11	ENSG00000112186	CAP2	0.0831991318502843	0.16957058942925	1.31322860238673	0.189883256951013	0.78296383447495	Exon	Caudate
e745719	ENSG00000111450.13	ENSG00000111450	STX2	-0.0490121298139931	-0.828217179549342	-1.3132227446265	0.189885228348104	0.78296383447495	Exon	Caudate
e175839	ENSG00000196950.13	ENSG00000196950	SLC39A10	0.0633470638803636	0.225956148412388	1.31321418552912	0.189888108892624	0.78296383447495	Exon	Caudate
e644113	ENSG00000142186.16	ENSG00000142186	SCYL1	-0.034718472633275	0.99369619826123	-1.31320626677526	0.189890773959784	0.78296383447495	Exon	Caudate
e140395	ENSG00000223564.1	ENSG00000223564	CYP4F32P	-0.137151241596039	-2.90469453890002	-1.31320048598321	0.189892719510518	0.78296383447495	Exon	Caudate
e646035	ENSG00000174996.11	ENSG00000174996	KLC2	0.0499539067716706	1.82456822141015	1.31319200745395	0.189895573023123	0.78296383447495	Exon	Caudate
e273867	ENSG00000182899.14	ENSG00000182899	RPL35A	-0.0873094498565308	1.32077922191073	-1.31318380382729	0.189898334045382	0.78296383447495	Exon	Caudate
e1097301	ENSG00000064787.13	ENSG00000064787	BCAS1	0.0829206328556483	3.25705155091007	1.31318230796087	0.189898837499148	0.78296383447495	Exon	Caudate
e354026	ENSG00000120727.12	ENSG00000120727	PAIP2	0.0256382460395965	2.91341309102303	1.31316229133017	0.189905574457779	0.78296383447495	Exon	Caudate
e589744	ENSG00000225484.6	ENSG00000225484	NUTM2B-AS1	-0.165560499843128	-3.86772886218099	-1.31315923945548	0.189906601636863	0.78296383447495	Exon	Caudate
e967750	ENSG00000176809.10	ENSG00000176809	LRRC37A3	-0.0676660025536644	-1.79496072464444	-1.3131508290246	0.189909432383354	0.78296383447495	Exon	Caudate
e777816	ENSG00000100906.10	ENSG00000100906	NFKBIA	-0.0786461353827336	0.325468912197211	-1.31314795762382	0.189910398834169	0.78296383447495	Exon	Caudate
e1018744	ENSG00000099785.10	ENSG00000099785	MARCH2	-0.0459737424941772	0.385796417804167	-1.31314611310416	0.189911019661137	0.78296383447495	Exon	Caudate
e784708	ENSG00000100578.14	ENSG00000100578	KIAA0586	0.0679312581949279	-2.38718166400696	1.31313717887707	0.189914026757465	0.78296383447495	Exon	Caudate
e535796	ENSG00000234665.8	ENSG00000234665		0.35187466097862	-3.80548166648779	1.31313273682157	0.189915521884657	0.78296383447495	Exon	Caudate
e492963	ENSG00000254061.1	ENSG00000254061		-0.111830543940733	-3.31424127831996	-1.31312860089864	0.189916913980187	0.78296383447495	Exon	Caudate
e298564	ENSG00000138646.8	ENSG00000138646	HERC5	-0.0800784904898321	-1.98836254079391	-1.31312426070518	0.189918374838519	0.78296383447495	Exon	Caudate
e738178	ENSG00000135108.14	ENSG00000135108	FBXO21	-0.0322291675375771	0.574776970083784	-1.31312275873403	0.189918880386369	0.78296383447495	Exon	Caudate
e77195	ENSG00000162735.18	ENSG00000162735	PEX19	0.0635305881012902	-1.51864957325797	1.31312037043563	0.189919684264792	0.78296383447495	Exon	Caudate
e903123	ENSG00000186187.11	ENSG00000186187	ZNRF1	0.0501120081184147	0.632975400996688	1.3131035921601	0.189925331742959	0.782978197627201	Exon	Caudate
e450323	ENSG00000198822.10	ENSG00000198822	GRM3	0.0974787425804708	-2.53990783506531	1.31307738537399	0.189934153056053	0.783003245673239	Exon	Caudate
e457267	ENSG00000146826.15	ENSG00000146826	C7orf43	0.0575406506556042	-1.38728611639485	1.31307268667445	0.189935734689873	0.783003245673239	Exon	Caudate
e480918	ENSG00000146918.19	ENSG00000146918	NCAPG2	0.0682036971746441	-1.38860997471233	1.31306426309508	0.189938570183497	0.783004251189861	Exon	Caudate
e883036	ENSG00000103507.13	ENSG00000103507	BCKDK	0.0381070918705107	-0.273277025619817	1.31305533076194	0.189941576964892	0.783004251189861	Exon	Caudate
e17995	ENSG00000117640.17	ENSG00000117640	MTFR1L	0.0406117209506542	0.710372205147196	1.31304170097068	0.189946165061652	0.783004251189861	Exon	Caudate
e287101	ENSG00000145244.11	ENSG00000145244	CORIN	-0.111375038526202	-3.45810692982475	-1.3130399481947	0.189946755091732	0.783004251189861	Exon	Caudate
e597871	ENSG00000198408.13	ENSG00000198408	MGEA5	-0.0314535560437753	4.68293147503221	-1.31303982561169	0.189946796356419	0.783004251189861	Exon	Caudate
e519251	ENSG00000171045.14	ENSG00000171045	TSNARE1	-0.0902155377275099	-3.03259502976856	-1.31302965786675	0.189950219111679	0.783009441859451	Exon	Caudate
e1163671	ENSG00000271147.7	ENSG00000271147	ARMCX5-GPRASP2	0.0545347932204606	0.118072339979785	1.31301096437374	0.189956511997865	0.783018290414665	Exon	Caudate
e314994	ENSG00000181381.13	ENSG00000181381	DDX60L	-0.112704522274137	-3.29384065199321	-1.31300431132384	0.189958751685287	0.783018290414665	Exon	Caudate
e500734	ENSG00000137561.4	ENSG00000137561	TTPA	-0.0976482565940981	-2.5382997841398	-1.31299764419985	0.189960996130211	0.783018290414665	Exon	Caudate
e335278	ENSG00000178175.11	ENSG00000178175	ZNF366	-0.132090500048262	-3.31096961635019	-1.31299445245131	0.189962070619018	0.783018290414665	Exon	Caudate
e975269	ENSG00000267426.5	ENSG00000267426		0.0631274194570078	-1.85692143940212	1.31299114628396	0.189963183631175	0.783018290414665	Exon	Caudate
e306753	ENSG00000138741.10	ENSG00000138741	TRPC3	0.102204647899524	-1.45785181901944	1.31295320688883	0.189975956169549	0.783026970387568	Exon	Caudate
e914111	ENSG00000262304.2	ENSG00000262304		-0.0653627537171237	-1.91142200309562	-1.31295316036841	0.189975971831336	0.783026970387568	Exon	Caudate
e530454	ENSG00000122692.8	ENSG00000122692	SMU1	0.0259061126163216	1.59139965565078	1.31292924048746	0.189984024938112	0.783026970387568	Exon	Caudate
e410045	ENSG00000146350.13	ENSG00000146350	TBC1D32	-0.058973509636082	-1.42512123286222	-1.31292862577478	0.189984231896768	0.783026970387568	Exon	Caudate
e516624	ENSG00000129292.20	ENSG00000129292	PHF20L1	0.0716267808518279	-1.95576139506276	1.31292807853352	0.189984416139597	0.783026970387568	Exon	Caudate
e516665	ENSG00000129292.20	ENSG00000129292	PHF20L1	0.0716267808518279	-1.95576139506276	1.31292807853352	0.189984416139597	0.783026970387568	Exon	Caudate
e516678	ENSG00000129292.20	ENSG00000129292	PHF20L1	0.0716267808518279	-1.95576139506276	1.31292807853352	0.189984416139597	0.783026970387568	Exon	Caudate
e516698	ENSG00000129292.20	ENSG00000129292	PHF20L1	0.0716267808518279	-1.95576139506276	1.31292807853352	0.189984416139597	0.783026970387568	Exon	Caudate
e92703	ENSG00000133056.13	ENSG00000133056	PIK3C2B	0.0651442544222028	-0.305383200631393	1.31292705140476	0.189984761949235	0.783026970387568	Exon	Caudate
e614458	ENSG00000167323.10	ENSG00000167323	STIM1	0.123451331096638	-3.68279540645073	1.31291768832552	0.189987914295092	0.783031045425279	Exon	Caudate
e637073	ENSG00000124920.13	ENSG00000124920	MYRF	0.0986650371068792	0.670959319734311	1.31288553460776	0.189998740049495	0.783031696790266	Exon	Caudate
e107038	ENSG00000035687.9	ENSG00000035687	ADSS	0.0584950355452571	-1.14570190890158	1.31287774671636	0.190001362203696	0.783031696790266	Exon	Caudate
e39186	ENSG00000157216.15	ENSG00000157216	SSBP3	-0.046089611626115	-0.188184416310885	-1.31287667526759	0.190001722958625	0.783031696790266	Exon	Caudate
e743978	ENSG00000185344.13	ENSG00000185344	ATP6V0A2	-0.0556196035087363	-1.57317720568363	-1.31287341796538	0.190002819689693	0.783031696790266	Exon	Caudate
e531933	ENSG00000122733.12	ENSG00000122733	PHF24	0.0751115005459465	0.730553352387905	1.31286579229733	0.190005387264388	0.783031696790266	Exon	Caudate
e1034657	ENSG00000105647.15	ENSG00000105647	PIK3R2	0.0580248856598242	0.135643699815416	1.31285223349454	0.190009952598457	0.783031696790266	Exon	Caudate
e749658	ENSG00000139505.11	ENSG00000139505	MTMR6	0.0414179391143268	0.73996547782837	1.31284743317955	0.190011568914113	0.783031696790266	Exon	Caudate
e844775	ENSG00000156206.13	ENSG00000156206	CFAP161	-0.108373502558696	-2.1456406348395	-1.31284653847025	0.1900118701731	0.783031696790266	Exon	Caudate
e268545	ENSG00000156976.15	ENSG00000156976	EIF4A2	0.0705814285317319	3.06120499517788	1.31284326906864	0.190012971021514	0.783031696790266	Exon	Caudate
e814882	ENSG00000134138.19	ENSG00000134138	MEIS2	0.0624276752206553	1.95664234541216	1.31282984422742	0.190017491382897	0.783031696790266	Exon	Caudate
e41008	ENSG00000162599.15	ENSG00000162599	NFIA	-0.0698178488118804	-0.44202627855055	-1.31282718128285	0.190018388048897	0.783031696790266	Exon	Caudate
e505995	ENSG00000104320.13	ENSG00000104320	NBN	0.0376752897308664	0.268519191854102	1.31281035236924	0.190024054748669	0.783031696790266	Exon	Caudate
e1024205	ENSG00000130175.9	ENSG00000130175	PRKCSH	-0.035089973885776	1.08378041195049	-1.31280497191327	0.190025866503897	0.783031696790266	Exon	Caudate
e725484	ENSG00000102189.16	ENSG00000102189	EEA1	-0.0336449540385033	0.721298542563955	-1.31280185726335	0.1900269153025	0.783031696790266	Exon	Caudate
e1175130	ENSG00000198910.12	ENSG00000198910	L1CAM	0.0796918801097313	-0.485639498202672	1.31279972494445	0.190027633322444	0.783031696790266	Exon	Caudate
e952495	ENSG00000184922.13	ENSG00000184922	FMNL1	-0.101773615183845	-3.07914791940021	-1.31279885178757	0.190027927342862	0.783031696790266	Exon	Caudate
e322588	ENSG00000038382.17	ENSG00000038382	TRIO	0.0486513757514062	0.0577813422667578	1.312795132551	0.190029179734957	0.783031696790266	Exon	Caudate
e590462	ENSG00000148600.14	ENSG00000148600	CDHR1	0.0898090218240566	-0.0888378579137868	1.31277806181586	0.190034928104157	0.783031696790266	Exon	Caudate
e781690	ENSG00000186469.8	ENSG00000186469	GNG2	-0.0706549551199232	-2.11922167094071	-1.31277645511318	0.190035469149001	0.783031696790266	Exon	Caudate
e155129	ENSG00000048991.16	ENSG00000048991	R3HDM1	0.0727614316114929	-1.3983285244689	1.31277426476372	0.190036206734271	0.783031696790266	Exon	Caudate
e129841	ENSG00000143952.19	ENSG00000143952	VPS54	0.0507577627647262	-0.813696360256711	1.31276942916864	0.190037835095488	0.783031696790266	Exon	Caudate
e862718	ENSG00000168158.3	ENSG00000168158	OR2C1	0.0889793009548882	-2.40290066964793	1.31276776274421	0.190038396257544	0.783031696790266	Exon	Caudate
e489228	ENSG00000120889.12	ENSG00000120889	TNFRSF10B	-0.11461415271684	-3.06159716558337	-1.31275882865052	0.190041404800332	0.783031696790266	Exon	Caudate
e508640	ENSG00000147649.9	ENSG00000147649	MTDH	-0.0323483025792866	1.83666133599778	-1.31275872870539	0.190041438456906	0.783031696790266	Exon	Caudate
e117057	ENSG00000115204.14	ENSG00000115204	MPV17	0.0244234905897814	2.21521695524515	1.31275064943453	0.190044159170059	0.783031696790266	Exon	Caudate
e441647	ENSG00000170419.10	ENSG00000170419	VSTM2A	0.0832990903813934	2.55841837633158	1.31274667907163	0.190045496209503	0.783031696790266	Exon	Caudate
e718894	ENSG00000155974.11	ENSG00000155974	GRIP1	0.0992396425150033	-2.59529937572568	1.31274372723041	0.190046490261218	0.783031696790266	Exon	Caudate
e664668	ENSG00000149311.17	ENSG00000149311	ATM	0.0452666364896994	0.0018861141786123	1.31270104026304	0.190060865804722	0.78307453133076	Exon	Caudate
e378115	ENSG00000112763.15	ENSG00000112763	BTN2A1	0.0644021935155292	-2.05124401445408	1.31269135798573	0.190064126583895	0.78307453133076	Exon	Caudate
e69487	ENSG00000143569.18	ENSG00000143569	UBAP2L	0.0354690346981265	0.279878273210993	1.31268990794562	0.190064614929245	0.78307453133076	Exon	Caudate
e506083	ENSG00000104325.6	ENSG00000104325	DECR1	-0.0386987019437644	1.11233682766721	-1.31268171120785	0.190067375448778	0.78307453133076	Exon	Caudate
e961130	ENSG00000121064.12	ENSG00000121064	SCPEP1	-0.0641481619243353	-1.19039749193952	-1.31267533938469	0.190069521389111	0.78307453133076	Exon	Caudate
e509143	ENSG00000156486.7	ENSG00000156486	KCNS2	0.0958951297628828	2.077969251288	1.31267430744868	0.190069868932317	0.78307453133076	Exon	Caudate
e943092	ENSG00000131748.15	ENSG00000131748	STARD3	-0.0562402975168978	-1.05143689659967	-1.31266148130099	0.190074188658454	0.78308224758649	Exon	Caudate
e1022254	ENSG00000129351.17	ENSG00000129351	ILF3	-0.0348599507520296	0.715503504959576	-1.31265243744143	0.19007723458909	0.78308224758649	Exon	Caudate
e1026	ENSG00000131591.17	ENSG00000131591	C1orf159	0.0982580550675065	-3.32100571951001	1.31264744825031	0.190078914941348	0.78308224758649	Exon	Caudate
e949857	ENSG00000161647.18	ENSG00000161647	MPP3	-0.106634281175323	-3.43082851484441	-1.31264304812014	0.190080396907853	0.78308224758649	Exon	Caudate
e720201	ENSG00000127328.21	ENSG00000127328	RAB3IP	0.0649762797819844	-1.48871980556808	1.31261949680236	0.19008832915119	0.783106011953825	Exon	Caudate
e729659	ENSG00000111670.14	ENSG00000111670	GNPTAB	0.04873591321278	1.19093047277664	1.31260655633148	0.190092687693617	0.783111451635541	Exon	Caudate
e60276	ENSG00000198019.12	ENSG00000198019	FCGR1B	-0.170075498558149	-3.5400125485642	-1.31259881649185	0.190095294621661	0.783111451635541	Exon	Caudate
e709509	ENSG00000161638.10	ENSG00000161638	ITGA5	-0.142481328968284	-3.43788403021971	-1.31259145468839	0.190097774244323	0.783111451635541	Exon	Caudate
e123249	ENSG00000057935.13	ENSG00000057935	MTA3	0.0353830485193734	1.42960992320461	1.3125840596437	0.190100265087465	0.783111451635541	Exon	Caudate
e379151	ENSG00000204655.11	ENSG00000204655	MOG	0.106908959275955	2.29608236881864	1.31257134227719	0.190104548683284	0.783111451635541	Exon	Caudate
e1165533	ENSG00000068366.19	ENSG00000068366	ACSL4	0.039020302758118	0.922902861724374	1.31254650451675	0.190112915002215	0.783111451635541	Exon	Caudate
e308636	ENSG00000109381.19	ENSG00000109381	ELF2	0.0291605711451255	2.17384864224222	1.31253491496971	0.190116818903327	0.783111451635541	Exon	Caudate
e141417	ENSG00000144028.14	ENSG00000144028	SNRNP200	-0.0348578047613288	0.516057088537567	-1.31253135501598	0.190118018074025	0.783111451635541	Exon	Caudate
e518892	ENSG00000105339.10	ENSG00000105339	DENND3	-0.0776251997583942	0.0570011479661906	-1.31252603891823	0.190119808812391	0.783111451635541	Exon	Caudate
e889292	ENSG00000140853.15	ENSG00000140853	NLRC5	-0.133271889224245	-3.50496046353987	-1.31252308367839	0.190120804296351	0.783111451635541	Exon	Caudate
e614694	ENSG00000167333.12	ENSG00000167333	TRIM68	0.0435902967858406	-0.825414783924486	1.31250868923153	0.1901256531765	0.783111451635541	Exon	Caudate
e1010265	ENSG00000104897.9	ENSG00000104897	SF3A2	-0.0547927551936164	-1.19397663627983	-1.31250263547522	0.190127692458193	0.783111451635541	Exon	Caudate
e455899	ENSG00000160908.14	ENSG00000160908	ZNF394	0.0588019327042696	-1.52193896157637	1.31249625796481	0.1901298408179	0.783111451635541	Exon	Caudate
e563264	ENSG00000196642.17	ENSG00000196642	RABL6	0.0445662235253884	1.46260707739422	1.31247559156722	0.190136802726161	0.783111451635541	Exon	Caudate
e831604	ENSG00000140455.16	ENSG00000140455	USP3	-0.0482569493684601	-0.440546637575753	-1.31246790488625	0.1901393921935	0.783111451635541	Exon	Caudate
e117668	ENSG00000138002.14	ENSG00000138002	IFT172	-0.0536749950142857	-1.13670530586367	-1.31245989669771	0.190142089997136	0.783111451635541	Exon	Caudate
e812219	ENSG00000169918.9	ENSG00000169918	OTUD7A	-0.0553668760001021	-1.13847559783712	-1.31245978685585	0.190142127000928	0.783111451635541	Exon	Caudate
e555659	ENSG00000167112.9	ENSG00000167112	TRUB2	0.0395755170713241	0.921540195147968	1.31244113507934	0.19014841053386	0.783111451635541	Exon	Caudate
e114791	ENSG00000084710.13	ENSG00000084710	EFR3B	0.050398515406416	2.76252629716109	1.31243824939016	0.190149382697493	0.783111451635541	Exon	Caudate
e837117	ENSG00000067225.17	ENSG00000067225	PKM	0.0316179651717342	4.65501671708718	1.3124377981891	0.190149534703543	0.783111451635541	Exon	Caudate
e603338	ENSG00000151923.17	ENSG00000151923	TIAL1	0.0343413648060078	0.987861256898808	1.31242527826219	0.190153752603277	0.783111451635541	Exon	Caudate
e666271	ENSG00000204370.8	ENSG00000204370	SDHD	0.0417666903191094	0.855948443999732	1.31242186833244	0.190154901403264	0.783111451635541	Exon	Caudate
e254429	ENSG00000152952.11	ENSG00000152952	PLOD2	-0.071698779308068	0.178165692586042	-1.31240465991516	0.190160698970356	0.783111451635541	Exon	Caudate
e305669	ENSG00000260404.3	ENSG00000260404		0.0698984400128275	-1.83931640370399	1.31240365144275	0.190161038731772	0.783111451635541	Exon	Caudate
e779970	ENSG00000213741.8	ENSG00000213741	RPS29	0.0801616533122014	1.61190533233195	1.31240306135537	0.190161237536549	0.783111451635541	Exon	Caudate
e572019	ENSG00000078114.18	ENSG00000078114	NEBL	-0.0494702723541396	-0.278343318384044	-1.31240067286269	0.190162042238871	0.783111451635541	Exon	Caudate
e254338	ENSG00000181804.14	ENSG00000181804	SLC9A9	0.0791559623428852	-1.67187138241474	1.31239651781836	0.190163442112594	0.783111451635541	Exon	Caudate
e1123772	ENSG00000099998.17	ENSG00000099998	GGT5	-0.0857636991723539	-0.362909975528379	-1.31239569960338	0.190163717777855	0.783111451635541	Exon	Caudate
e1134406	ENSG00000100201.19	ENSG00000100201	DDX17	0.031231329419223	6.03403628526762	1.31239430101356	0.190164188978207	0.783111451635541	Exon	Caudate
e813010	ENSG00000198838.13	ENSG00000198838	RYR3	0.0650931212838892	0.485622472840843	1.31238583639429	0.190167040820334	0.783111451635541	Exon	Caudate
e903405	ENSG00000166822.12	ENSG00000166822	TMEM170A	-0.041727800349055	2.52033073869705	-1.3123807212711	0.190168764188278	0.783111451635541	Exon	Caudate
e822409	ENSG00000104133.14	ENSG00000104133	SPG11	0.0428784802684078	-0.206450723333497	1.31237145735035	0.190171885382791	0.783111451635541	Exon	Caudate
e567304	ENSG00000165568.17	ENSG00000165568	AKR1E2	-0.077441582414467	-0.88543700123133	-1.31235533153792	0.190177318572003	0.783111451635541	Exon	Caudate
e459962	ENSG00000160963.13	ENSG00000160963	COL26A1	-0.124149346471001	-2.92178350659775	-1.31234983786074	0.19017916955535	0.783111451635541	Exon	Caudate
e562186	ENSG00000130560.8	ENSG00000130560	UBAC1	-0.0351637030437142	1.15943164980943	-1.31234131930557	0.190182039736458	0.783111451635541	Exon	Caudate
e403008	ENSG00000135317.12	ENSG00000135317	SNX14	-0.0414424117309661	-0.236250656829291	-1.31234107601156	0.190182121710675	0.783111451635541	Exon	Caudate
e717906	ENSG00000196935.8	ENSG00000196935	SRGAP1	0.0468438105180297	0.85407392282544	1.31232828983063	0.190186429856596	0.783111451635541	Exon	Caudate
e6886	ENSG00000204859.12	ENSG00000204859	ZBTB48	-0.0456226524882059	-0.879549653746486	-1.31232665057811	0.190186982187729	0.783111451635541	Exon	Caudate
e262795	ENSG00000136521.12	ENSG00000136521	NDUFB5	0.0493087377066256	2.00421277094467	1.3123038756328	0.190194656119783	0.783111451635541	Exon	Caudate
e42606	ENSG00000162437.14	ENSG00000162437	RAVER2	-0.045203564734101	-0.125553306680151	-1.31230311974828	0.190194910816152	0.783111451635541	Exon	Caudate
e193370	ENSG00000168918.13	ENSG00000168918	INPP5D	0.0801202995719513	-1.54769715293597	1.31229966148361	0.190196076086585	0.783111451635541	Exon	Caudate
e357567	ENSG00000275740.1	ENSG00000275740		-0.0327483219999916	0.137503213101136	-1.31228679527943	0.190200411430759	0.783111451635541	Exon	Caudate
e739223	ENSG00000277283.1	ENSG00000277283		-0.0493599480188612	-0.285790799804417	-1.31228575497763	0.190200761969843	0.783111451635541	Exon	Caudate
e647365	ENSG00000173898.11	ENSG00000173898	SPTBN2	0.0732399428048052	-1.49168865798244	1.31228411751903	0.190201313727269	0.783111451635541	Exon	Caudate
e225272	ENSG00000088538.12	ENSG00000088538	DOCK3	0.0511172332105747	0.465854755878537	1.31227694714167	0.190203729868831	0.783111451635541	Exon	Caudate
e293700	ENSG00000138757.14	ENSG00000138757	G3BP2	0.0503421313441471	1.99486764829572	1.31227266960262	0.190205171245882	0.783111451635541	Exon	Caudate
e1107382	ENSG00000159131.16	ENSG00000159131	GART	0.0552278033130064	-1.48101713634528	1.31227226600813	0.190205307243151	0.783111451635541	Exon	Caudate
e408617	ENSG00000203778.7	ENSG00000203778	FAM229B	0.0508470958745649	1.80791099800543	1.31226665596004	0.190207197641137	0.783111451635541	Exon	Caudate
e785722	ENSG00000027075.13	ENSG00000027075	PRKCH	-0.0648951716537669	-0.845919134018979	-1.31226662877734	0.19020720680083	0.783111451635541	Exon	Caudate
e742678	ENSG00000280138.1	ENSG00000280138		-0.057034271358407	2.44269618761179	-1.31226008273662	0.190209412614568	0.783111451635541	Exon	Caudate
e929747	ENSG00000273018.5	ENSG00000273018		0.22249444766263	-1.82177352904615	1.31225673341987	0.190210541238281	0.783111451635541	Exon	Caudate
e1077896	ENSG00000088833.17	ENSG00000088833	NSFL1C	-0.0259921162228063	1.57361519346266	-1.31225431315969	0.190211356799649	0.783111451635541	Exon	Caudate
e489000	ENSG00000158941.16	ENSG00000158941	CCAR2	0.0400830679870817	0.159862702828829	1.31225099661109	0.190212474389859	0.783111451635541	Exon	Caudate
e25768	ENSG00000092847.11	ENSG00000092847	AGO1	-0.0306363051169583	0.714815029725511	-1.31224509769755	0.190214462181565	0.783111451635541	Exon	Caudate
e965700	ENSG00000198909.7	ENSG00000198909	MAP3K3	0.100628558875485	-3.18923128876708	1.31223884185645	0.190216570266035	0.783111451635541	Exon	Caudate
e282648	ENSG00000185774.14	ENSG00000185774	KCNIP4	0.0845797122217631	1.05906454855694	1.31223515910266	0.190217811283268	0.783111451635541	Exon	Caudate
e314499	ENSG00000052802.12	ENSG00000052802	MSMO1	0.0781354230616987	-1.53528339636165	1.31223504901589	0.190217848380485	0.783111451635541	Exon	Caudate
e989504	ENSG00000154889.16	ENSG00000154889	MPPE1	-0.0470193709503824	-0.717409154953116	-1.31223450515048	0.190218031653208	0.783111451635541	Exon	Caudate
e77898	ENSG00000158773.14	ENSG00000158773	USF1	0.0340782989914924	0.374376351087871	1.3122292456535	0.190219804014486	0.783111451635541	Exon	Caudate
e283220	ENSG00000053900.10	ENSG00000053900	ANAPC4	-0.0584722315173268	-1.51542844208863	-1.31222473235624	0.190221324928844	0.783111451635541	Exon	Caudate
e379442	ENSG00000230521.1	ENSG00000230521	HCG4P7	0.111586885496974	-1.91008291741821	1.31222378480828	0.190221644239622	0.783111451635541	Exon	Caudate
e1086670	ENSG00000101391.20	ENSG00000101391	CDK5RAP1	-0.0439492629893872	-0.341582600080127	-1.31221147278528	0.190225793259969	0.783116513042905	Exon	Caudate
e178196	ENSG00000155744.9	ENSG00000155744	FAM126B	0.0464617813614625	0.475403259247059	1.31220086706149	0.190229367329335	0.783116513042905	Exon	Caudate
e81559	ENSG00000143156.13	ENSG00000143156	NME7	-0.0538840963897846	-1.06442458969356	-1.31219710808415	0.190230634095508	0.783116513042905	Exon	Caudate
e343281	ENSG00000145730.20	ENSG00000145730	PAM	0.0587153265882474	2.99537792792749	1.31218248332876	0.190235562661654	0.783116513042905	Exon	Caudate
e386292	ENSG00000168394.10	ENSG00000168394	TAP1	-0.0978456168084867	-1.81210639140149	-1.31218232198127	0.190235617036543	0.783116513042905	Exon	Caudate
e808158	ENSG00000180229.12	ENSG00000180229	HERC2P3	-0.132893571959229	-0.521531362055978	-1.31218161038628	0.190235856847662	0.783116513042905	Exon	Caudate
e544133	ENSG00000081377.16	ENSG00000081377	CDC14B	0.0644726213045167	0.785606800817173	1.31217318201138	0.190238697269719	0.783119298111747	Exon	Caudate
e348176	ENSG00000064651.13	ENSG00000064651	SLC12A2	0.0777214194856055	1.40067032710871	1.3121557537369	0.190244570821158	0.783130263447571	Exon	Caudate
e901409	ENSG00000166747.12	ENSG00000166747	AP1G1	0.0255974728781319	2.96142926309285	1.31215243642028	0.190245688814484	0.783130263447571	Exon	Caudate
e62489	ENSG00000237188.3	ENSG00000237188		0.0344271625025581	0.88471221015257	1.31214488217087	0.190248234745879	0.783131836032905	Exon	Caudate
e737644	ENSG00000122965.10	ENSG00000122965	RBM19	-0.0441652320946499	-0.461857042282307	-1.31210037900185	0.190263233704955	0.783135392349553	Exon	Caudate
e899116	ENSG00000181019.12	ENSG00000181019	NQO1	0.077955991652523	1.53014244591795	1.31209948529636	0.190263534920598	0.783135392349553	Exon	Caudate
e666046	ENSG00000150764.13	ENSG00000150764	DIXDC1	0.0475409763242294	4.27189634215203	1.31209225555186	0.190265971655884	0.783135392349553	Exon	Caudate
e833459	ENSG00000174485.15	ENSG00000174485	DENND4A	-0.0297391829554098	1.76417087693985	-1.31208093710455	0.190269786506459	0.783135392349553	Exon	Caudate
e508591	ENSG00000169439.11	ENSG00000169439	SDC2	-0.0427364530205052	1.24941626627653	-1.31207555298283	0.19027160122927	0.783135392349553	Exon	Caudate
e608150	ENSG00000171772.15	ENSG00000171772	SYCE1	-0.144525355148068	-3.31213362081607	-1.31207305307268	0.190272443830462	0.783135392349553	Exon	Caudate
e1090941	ENSG00000198959.11	ENSG00000198959	TGM2	-0.117583112912629	-0.538778262640001	-1.31206390901558	0.190275525882101	0.783135392349553	Exon	Caudate
e808044	ENSG00000180229.12	ENSG00000180229	HERC2P3	-0.191626663087226	0.244662748342703	-1.31206177888391	0.190276243859276	0.783135392349553	Exon	Caudate
e899552	ENSG00000255185.5	ENSG00000255185	PDXDC2P	-0.0814473574241783	-2.03464638880506	-1.31204223891406	0.19028283004904	0.783135392349553	Exon	Caudate
e986717	ENSG00000101605.12	ENSG00000101605	MYOM1	0.0706621807974827	-1.55840332283461	1.31203801716577	0.190284253063927	0.783135392349553	Exon	Caudate
e744805	ENSG00000073060.15	ENSG00000073060	SCARB1	0.0549969648171502	1.62089282414689	1.31203106935888	0.190286594962182	0.783135392349553	Exon	Caudate
e304405	ENSG00000073331.17	ENSG00000073331	ALPK1	-0.0677357568536215	-0.832894374931324	-1.3120260025974	0.190288302829632	0.783135392349553	Exon	Caudate
e373248	ENSG00000112739.16	ENSG00000112739	PRPF4B	0.0277933567153788	1.04077563894908	1.31200938395787	0.190293904600431	0.783135392349553	Exon	Caudate
e871893	ENSG00000103540.16	ENSG00000103540	CCP110	0.0471304793097291	1.56490044966444	1.31199587655011	0.190298457734566	0.783135392349553	Exon	Caudate
e702186	ENSG00000123416.15	ENSG00000123416	TUBA1B	0.0445624990525015	6.1480945107795	1.31199389819033	0.190299124615211	0.783135392349553	Exon	Caudate
e531183	ENSG00000224802.2	ENSG00000224802	TUBB4BP2	-0.122336325156216	-3.75140836166547	-1.31197673741129	0.190304909374338	0.783135392349553	Exon	Caudate
e323002	ENSG00000173545.4	ENSG00000173545	ZNF622	-0.0311693432027763	1.55776916469452	-1.31197138394467	0.190306714011026	0.783135392349553	Exon	Caudate
e151392	ENSG00000074054.17	ENSG00000074054	CLASP1	0.0353777688929095	1.10419818003732	1.31195823058803	0.190311148019729	0.783135392349553	Exon	Caudate
e381773	ENSG00000234745.9	ENSG00000234745	HLA-B	-0.0663954952243635	2.22978192415474	-1.31195733837576	0.190311448788079	0.783135392349553	Exon	Caudate
e1044945	ENSG00000189042.13	ENSG00000189042	ZNF567	0.0576784160211099	-1.36531258347455	1.31195634633427	0.190311783209672	0.783135392349553	Exon	Caudate
e761229	ENSG00000139793.18	ENSG00000139793	MBNL2	0.0375446791757069	3.0846937513465	1.31193812762342	0.190317924895281	0.783135392349553	Exon	Caudate
e1050442	ENSG00000160392.13	ENSG00000160392	C19orf47	-0.0519196787169139	-1.19387512833939	-1.31193587633766	0.19031868383343	0.783135392349553	Exon	Caudate
e701901	ENSG00000167548.14	ENSG00000167548	KMT2D	0.0484042082347998	-0.348504389854736	1.31193301010835	0.190319650080404	0.783135392349553	Exon	Caudate
e910157	ENSG00000140995.16	ENSG00000140995	DEF8	0.0359866375919915	0.544460982346321	1.31193128653116	0.190320231124719	0.783135392349553	Exon	Caudate
e790828	ENSG00000182732.16	ENSG00000182732	RGS6	-0.109682643349157	-2.94171488403484	-1.31191945586413	0.190324219459493	0.783135392349553	Exon	Caudate
e1060506	ENSG00000178980.14	ENSG00000178980	SEPW1	0.0401689020209002	4.18938581752551	1.31191833054577	0.190324598828163	0.783135392349553	Exon	Caudate
e127232	ENSG00000115355.15	ENSG00000115355	CCDC88A	0.0445216312551986	2.06436966678794	1.31191278667548	0.190326467792501	0.783135392349553	Exon	Caudate
e672161	ENSG00000110395.6	ENSG00000110395	CBL	0.0444810900864746	-0.758712886158976	1.31190229674846	0.190330004221798	0.783135392349553	Exon	Caudate
e810094	ENSG00000206190.11	ENSG00000206190	ATP10A	-0.107149212337043	-2.02130898516666	-1.31188421420106	0.190336100436442	0.783135392349553	Exon	Caudate
e922511	ENSG00000179094.14	ENSG00000179094	PER1	-0.0732545707671259	-0.466396944033555	-1.31184973022526	0.190347726505978	0.783135392349553	Exon	Caudate
e564757	ENSG00000188566.12	ENSG00000188566	NDOR1	-0.0664491848959621	-1.75448685993568	-1.31184964431382	0.190347755471169	0.783135392349553	Exon	Caudate
e545954	ENSG00000155827.11	ENSG00000155827	RNF20	-0.059388595418206	-1.30610388816836	-1.31184251004448	0.19035016081391	0.783135392349553	Exon	Caudate
e1047714	ENSG00000130402.11	ENSG00000130402	ACTN4	0.0325208517658966	1.69617805772056	1.31182935161332	0.190354597281873	0.783135392349553	Exon	Caudate
e573426	ENSG00000077420.15	ENSG00000077420	APBB1IP	0.122643149996885	-2.3100481923509	1.31182664484306	0.190355509900112	0.783135392349553	Exon	Caudate
e1024655	ENSG00000171291.8	ENSG00000171291	ZNF439	-0.0372853774304633	0.72242229097393	-1.31182297486977	0.190356747278324	0.783135392349553	Exon	Caudate
e239139	ENSG00000163507.13	ENSG00000163507	KIAA1524	0.104245884872882	-3.17206576916071	1.31182240242507	0.190356940285878	0.783135392349553	Exon	Caudate
e986045	ENSG00000132199.18	ENSG00000132199	ENOSF1	0.0828380503165339	-0.618096745843497	1.31181031594034	0.190361015443153	0.783135392349553	Exon	Caudate
e364258	ENSG00000145934.16	ENSG00000145934	TENM2	0.0788091285842184	-0.378826706349837	1.31180873574156	0.190361548237951	0.783135392349553	Exon	Caudate
e665604	ENSG00000170145.4	ENSG00000170145	SIK2	0.040841425806461	0.64427198120844	1.31180110631613	0.190364120662845	0.783135392349553	Exon	Caudate
e1144937	ENSG00000046651.14	ENSG00000046651	OFD1	-0.071057061839647	-1.94874720259814	-1.31179729315913	0.190365406360378	0.783135392349553	Exon	Caudate
e275521	ENSG00000090316.15	ENSG00000090316	MAEA	0.0487642643662266	-0.53087903782921	1.31179625117792	0.190365757690507	0.783135392349553	Exon	Caudate
e424432	ENSG00000177706.8	ENSG00000177706	FAM20C	0.0628117086854926	-0.870701075942297	1.31179565256639	0.190365959527629	0.783135392349553	Exon	Caudate
e754468	ENSG00000133106.14	ENSG00000133106	EPSTI1	-0.105154098934872	-2.57688663179705	-1.31179356291024	0.190366664109664	0.783135392349553	Exon	Caudate
e466557	ENSG00000077063.10	ENSG00000077063	CTTNBP2	0.052968869943244	0.217051129247767	1.31178792417072	0.190368565367277	0.783135392349553	Exon	Caudate
e425906	ENSG00000106003.12	ENSG00000106003	LFNG	-0.0979699776351449	-2.17161783736013	-1.31178454151009	0.19036970593198	0.783135392349553	Exon	Caudate
e518728	ENSG00000169398.19	ENSG00000169398	PTK2	0.0512936847885416	3.1283187232635	1.31176558941911	0.190376096286919	0.783135392349553	Exon	Caudate
e762383	ENSG00000280734.2	ENSG00000280734	LINC01232	0.0969941188000666	-2.2604231336902	1.31176433180405	0.190376520341074	0.783135392349553	Exon	Caudate
e295141	ENSG00000163291.14	ENSG00000163291	PAQR3	-0.0416228080334166	3.67187190430163	-1.31175795841311	0.190378669390098	0.783135392349553	Exon	Caudate
e764940	ENSG00000126217.20	ENSG00000126217	MCF2L	0.0831786875895735	-2.31821313754353	1.31174511056974	0.19038300161967	0.783135392349553	Exon	Caudate
e466556	ENSG00000077063.10	ENSG00000077063	CTTNBP2	0.0708448724599606	-1.28189401067606	1.31173683428978	0.190385792379143	0.783135392349553	Exon	Caudate
e343563	ENSG00000145725.19	ENSG00000145725	PPIP5K2	-0.0588218441655234	-1.34982014527384	-1.31173677475563	0.190385812454155	0.783135392349553	Exon	Caudate
e1177514	ENSG00000130830.14	ENSG00000130830	MPP1	0.0522224226200598	-0.209891711725258	1.31173510753277	0.190386374644975	0.783135392349553	Exon	Caudate
e1146166	ENSG00000008086.11	ENSG00000008086	CDKL5	0.0590274287070263	1.3552280384684	1.31172940525991	0.190388297471861	0.783135392349553	Exon	Caudate
e410794	ENSG00000066651.17	ENSG00000066651	TRMT11	-0.0418886413827417	0.455172939834659	-1.31172637165278	0.190389320420931	0.783135392349553	Exon	Caudate
e752055	ENSG00000172915.18	ENSG00000172915	NBEA	0.0550158361411052	2.21085359668034	1.3117150488979	0.190393138552254	0.783135392349553	Exon	Caudate
e1141222	ENSG00000100429.17	ENSG00000100429	HDAC10	-0.0798027518320864	-2.41915071819965	-1.31170957067366	0.190394985877385	0.783135392349553	Exon	Caudate
e741766	ENSG00000184047.15	ENSG00000184047	DIABLO	-0.0362285685307136	0.456459392448115	-1.31170434079886	0.19039674946837	0.783135392349553	Exon	Caudate
e543901	ENSG00000175611.11	ENSG00000175611	LINC00476	0.0506791146321613	-0.612049777696397	1.31169694446727	0.190399243641178	0.783135392349553	Exon	Caudate
e847264	ENSG00000170776.20	ENSG00000170776	AKAP13	-0.0426409871936244	0.0516391748327223	-1.31169421828082	0.190400162965181	0.783135392349553	Exon	Caudate
e712796	ENSG00000135473.14	ENSG00000135473	PAN2	0.0573173947483881	-1.04913827341252	1.31169226391502	0.19040082201801	0.783135392349553	Exon	Caudate
e357502	ENSG00000133706.17	ENSG00000133706	LARS	-0.0275309472421242	1.36927863833896	-1.31169224316999	0.190400829013676	0.783135392349553	Exon	Caudate
e866056	ENSG00000067365.14	ENSG00000067365	METTL22	0.0939661526185582	-3.16008943862116	1.31169191748135	0.190400938842833	0.783135392349553	Exon	Caudate
e559968	ENSG00000160271.14	ENSG00000160271	RALGDS	0.0468374108225392	0.741688900432698	1.31168572682469	0.190403026473205	0.783135392349553	Exon	Caudate
e731544	ENSG00000166046.10	ENSG00000166046	TCP11L2	-0.0892856371471495	-1.00809121773171	-1.31168165995628	0.190404397923035	0.783135392349553	Exon	Caudate
e77872	ENSG00000158773.14	ENSG00000158773	USF1	0.0344389444834766	0.319456662607252	1.3116733644504	0.190407195397909	0.783135392349553	Exon	Caudate
e420517	ENSG00000049618.22	ENSG00000049618	ARID1B	0.0255471888754151	3.46346885980133	1.31166171387322	0.190411124347265	0.783135392349553	Exon	Caudate
e793365	ENSG00000119596.17	ENSG00000119596	YLPM1	0.0436058572128632	-0.0086886236469847	1.31165939928257	0.190411904908816	0.783135392349553	Exon	Caudate
e946201	ENSG00000131473.16	ENSG00000131473	ACLY	0.0412958030692493	2.99355022328992	1.31165339907548	0.190413928401153	0.783135392349553	Exon	Caudate
e946230	ENSG00000131473.16	ENSG00000131473	ACLY	0.0412968823149056	2.99349303731689	1.31165311698699	0.190414023532241	0.783135392349553	Exon	Caudate
e431417	ENSG00000136237.18	ENSG00000136237	RAPGEF5	0.0551810857073732	3.00116648107936	1.31163719281113	0.190419393833913	0.783135392349553	Exon	Caudate
e600794	ENSG00000119927.13	ENSG00000119927	GPAM	-0.0689557559310214	-0.391447347236433	-1.31163538332151	0.190420004076982	0.783135392349553	Exon	Caudate
e404301	ENSG00000112159.11	ENSG00000112159	MDN1	0.041966833222689	-0.0592933799418204	1.31162565064819	0.190423286406558	0.783135392349553	Exon	Caudate
e649524	ENSG00000110719.9	ENSG00000110719	TCIRG1	0.0968443257793412	-3.00042167417587	1.31162304812348	0.190424164111229	0.783135392349553	Exon	Caudate
e69836	ENSG00000143515.16	ENSG00000143515	ATP8B2	-0.0394565119729929	1.90666035656562	-1.31158939846759	0.190435512768494	0.783135392349553	Exon	Caudate
e946043	ENSG00000141756.18	ENSG00000141756	FKBP10	-0.0561489106726406	-0.541277915195029	-1.31158309328038	0.190437639306733	0.783135392349553	Exon	Caudate
e587203	ENSG00000271816.1	ENSG00000271816		0.0637781833142623	-1.71259814240684	1.31158165343801	0.190438124922038	0.783135392349553	Exon	Caudate
e613672	ENSG00000021762.19	ENSG00000021762	OSBPL5	-0.091779309515796	-2.58214614099964	-1.31157109918121	0.190441684581719	0.783135392349553	Exon	Caudate
e731783	ENSG00000111785.18	ENSG00000111785	RIC8B	0.0571999851767823	2.0143624740572	1.31156807954277	0.190442703031517	0.783135392349553	Exon	Caudate
e784019	ENSG00000131966.13	ENSG00000131966	ACTR10	0.0372567324800975	1.02118298157512	1.31155663570614	0.190446562792773	0.783135392349553	Exon	Caudate
e466213	ENSG00000004866.19	ENSG00000004866	ST7	-0.11684309056726	-3.81737069983214	-1.31155576294896	0.190446857157472	0.783135392349553	Exon	Caudate
e242097	ENSG00000176142.12	ENSG00000176142	TMEM39A	-0.0606271077917511	-1.55296055363803	-1.31154647310625	0.190449990468767	0.783135392349553	Exon	Caudate
e531349	ENSG00000164970.14	ENSG00000164970	FAM219A	0.0401896623405545	0.896647411805016	1.31154299245142	0.190451164446258	0.783135392349553	Exon	Caudate
e390338	ENSG00000112139.14	ENSG00000112139	MDGA1	-0.108458846467741	-3.20828916733841	-1.31153234364345	0.190454756177446	0.783135392349553	Exon	Caudate
e175838	ENSG00000196950.13	ENSG00000196950	SLC39A10	0.118855547003995	-3.54425963281617	1.31152959502745	0.19045568326491	0.783135392349553	Exon	Caudate
e177896	ENSG00000013441.15	ENSG00000013441	CLK1	0.0867589980462189	-0.118275676428867	1.31152530575347	0.190457130011366	0.783135392349553	Exon	Caudate
e148307	ENSG00000153107.11	ENSG00000153107	ANAPC1	0.0417370123634872	-0.191943115508635	1.31152259063214	0.190458045809749	0.783135392349553	Exon	Caudate
e40792	ENSG00000134709.10	ENSG00000134709	HOOK1	0.0855222647951486	-0.203908564398691	1.31150984887345	0.190462343591924	0.783135392349553	Exon	Caudate
e44013	ENSG00000033122.18	ENSG00000033122	LRRC7	0.0864811798218263	3.87609309790698	1.31150941223728	0.190462490870129	0.783135392349553	Exon	Caudate
e437837	ENSG00000214783.9	ENSG00000214783		-0.0611454738596703	-1.74462000310049	-1.31150846544512	0.1904628102252	0.783135392349553	Exon	Caudate
e435860	ENSG00000271122.1	ENSG00000271122		0.0354890950801018	1.76142347420264	1.31150389477888	0.190464351926511	0.783135392349553	Exon	Caudate
e972091	ENSG00000172782.11	ENSG00000172782	FADS6	0.10534851060299	-2.61043465983189	1.3115028907117	0.19046469060303	0.783135392349553	Exon	Caudate
e134947	ENSG00000114956.19	ENSG00000114956	DGUOK	-0.0399107008282748	1.23494985381974	-1.31150003072287	0.190465655292974	0.783135392349553	Exon	Caudate
e843875	ENSG00000103811.15	ENSG00000103811	CTSH	0.135294150216114	0.146153838565935	1.31149257181496	0.190468171240589	0.783135392349553	Exon	Caudate
e531779	ENSG00000137070.17	ENSG00000137070	IL11RA	-0.126986193207614	-3.55189147005373	-1.31148641112521	0.190470249307647	0.783135392349553	Exon	Caudate
e970900	ENSG00000179604.9	ENSG00000179604	CDC42EP4	-0.0532329570879493	4.67520850665626	-1.31148305605196	0.190471381017068	0.783135392349553	Exon	Caudate
e181505	ENSG00000118246.13	ENSG00000118246	FASTKD2	-0.0655972011416144	-2.16634247827684	-1.31148079201448	0.190472144708881	0.783135392349553	Exon	Caudate
e1006217	ENSG00000141933.9	ENSG00000141933	TPGS1	0.105886097766451	-2.00572392447041	1.31147335839162	0.190474652190756	0.783135392349553	Exon	Caudate
e415483	ENSG00000112379.8	ENSG00000112379	ARFGEF3	0.033470052663802	3.19609389596008	1.31147234533992	0.190474993911459	0.783135392349553	Exon	Caudate
e18290	ENSG00000142684.8	ENSG00000142684	ZNF593	0.0953549336691673	-2.00604766240766	1.31146807553548	0.190476434198874	0.783135392349553	Exon	Caudate
e702178	ENSG00000123416.15	ENSG00000123416	TUBA1B	0.0445455697290628	6.14811890327796	1.31146640271583	0.19047699847541	0.783135392349553	Exon	Caudate
e363295	ENSG00000170234.12	ENSG00000170234	PWWP2A	0.0392413677823703	-0.0156899534238034	1.31146296588335	0.190478157793699	0.783135392349553	Exon	Caudate
e1000890	ENSG00000196628.14	ENSG00000196628	TCF4	-0.0417009677491131	0.541840177317892	-1.31145900394952	0.190479494246557	0.783135392349553	Exon	Caudate
e261482	ENSG00000075420.12	ENSG00000075420	FNDC3B	0.0472110212111585	-0.310139998388111	1.31144857813721	0.190483011149786	0.783135392349553	Exon	Caudate
e1162298	ENSG00000000003.14	ENSG00000000003	TSPAN6	-0.110117177817891	-1.64090712527593	-1.31144777519457	0.190483282005642	0.783135392349553	Exon	Caudate
e1073851	ENSG00000133265.10	ENSG00000133265	HSPBP1	0.0810840174444626	-0.547308169190823	1.31143981190485	0.190485968269793	0.783135392349553	Exon	Caudate
e243590	ENSG00000114023.15	ENSG00000114023	FAM162A	0.0414684902914571	2.50093495968362	1.31143707728109	0.190486890749506	0.783135392349553	Exon	Caudate
e428298	ENSG00000146574.15	ENSG00000146574	CCZ1B	-0.179099456998068	-1.24360221101974	-1.3114369293489	0.190486940652057	0.783135392349553	Exon	Caudate
e890431	ENSG00000205336.11	ENSG00000205336	ADGRG1	-0.0627501368278283	0.478395665168417	-1.31143509579373	0.190487559173278	0.783135392349553	Exon	Caudate
e634391	ENSG00000198561.13	ENSG00000198561	CTNND1	-0.0402567348095052	0.529340372169878	-1.3114295446791	0.190489431764217	0.783135392349553	Exon	Caudate
e953994	ENSG00000004897.11	ENSG00000004897	CDC27	0.0351837607589042	0.167820284996152	1.31142431055349	0.190491197435806	0.783135392349553	Exon	Caudate
e264959	ENSG00000145191.12	ENSG00000145191	EIF2B5	0.0288312232657442	1.05757417595734	1.31142091604823	0.190492342539266	0.783135392349553	Exon	Caudate
e1094103	ENSG00000101473.16	ENSG00000101473	ACOT8	0.042742280968442	0.935499680527361	1.31141219189127	0.190495285572427	0.783135392349553	Exon	Caudate
e514644	ENSG00000176853.15	ENSG00000176853	FAM91A1	0.0532432518282122	-1.53875562100596	1.31141130775388	0.190495583831849	0.783135392349553	Exon	Caudate
e340717	ENSG00000113369.8	ENSG00000113369	ARRDC3	-0.100237731658951	0.363904616833933	-1.31141071197814	0.190495784814077	0.783135392349553	Exon	Caudate
e702181	ENSG00000123416.15	ENSG00000123416	TUBA1B	0.0445432360615623	6.14811703845758	1.3114028527165	0.19049843611478	0.783137395994634	Exon	Caudate
e894826	ENSG00000205250.8	ENSG00000205250	E2F4	-0.0398838519939984	-0.0212144100350483	-1.31137233147789	0.190508732630896	0.783170828650532	Exon	Caudate
e241644	ENSG00000181722.16	ENSG00000181722	ZBTB20	-0.0695427155049419	-2.05164701628223	-1.31135529285329	0.190514480888234	0.783185563119838	Exon	Caudate
e1123835	ENSG00000100014.19	ENSG00000100014	SPECC1L	-0.0457218749801057	-0.543461607860005	-1.31133108440062	0.190522648224238	0.783210241726654	Exon	Caudate
e1013762	ENSG00000127663.14	ENSG00000127663	KDM4B	-0.0578411828079015	-1.8836859812663	-1.31131106108618	0.190529403793183	0.783217502378954	Exon	Caudate
e1161507	ENSG00000131171.12	ENSG00000131171	SH3BGRL	-0.114548132127703	-3.39707960187874	-1.31130594470808	0.190531130011576	0.783217502378954	Exon	Caudate
e957710	ENSG00000167107.12	ENSG00000167107	ACSF2	-0.120857343879655	-3.61641241311514	-1.31129252208873	0.19053565873347	0.783217502378954	Exon	Caudate
e120401	ENSG00000119812.18	ENSG00000119812	FAM98A	0.0400480428295192	0.340065735633545	1.31129115014627	0.190536121624194	0.783217502378954	Exon	Caudate
e534556	ENSG00000283162.1	ENSG00000283162		-0.0745603060492448	-1.09908839961691	-1.31127867846495	0.190540329583414	0.783217502378954	Exon	Caudate
e283261	ENSG00000053900.10	ENSG00000053900	ANAPC4	0.060903332524052	-1.60160386667357	1.31127143257031	0.19054277438791	0.783217502378954	Exon	Caudate
e902648	ENSG00000090863.11	ENSG00000090863	GLG1	0.0321442770180845	2.08278757610787	1.31126696524276	0.190544281700222	0.783217502378954	Exon	Caudate
e785901	ENSG00000100644.16	ENSG00000100644	HIF1A	-0.0470815436634794	1.30458987367949	-1.31124915576494	0.190550290849149	0.783217502378954	Exon	Caudate
e1087408	ENSG00000101460.12	ENSG00000101460	MAP1LC3A	0.0472040446679725	0.374600400710369	1.31124904746415	0.19055032739167	0.783217502378954	Exon	Caudate
e741874	ENSG00000130779.19	ENSG00000130779	CLIP1	-0.0355027393122554	0.820527591869084	-1.31124254410797	0.190552521743661	0.783217502378954	Exon	Caudate
e599818	ENSG00000108018.15	ENSG00000108018	SORCS1	0.0835319287345717	-0.586802592317853	1.3112368512014	0.190554442650378	0.783217502378954	Exon	Caudate
e153094	ENSG00000136699.19	ENSG00000136699	SMPD4	0.0715157364783401	-2.62166658102789	1.31123129515555	0.190556317391205	0.783217502378954	Exon	Caudate
e772836	ENSG00000100911.14	ENSG00000100911	PSME2	-0.0539505838188352	-0.309456639727764	-1.31121729715353	0.190561040707461	0.783217502378954	Exon	Caudate
e1041132	ENSG00000267874.1	ENSG00000267874		-0.126224766017196	-3.67117183096833	-1.31120695604673	0.190564530140864	0.783217502378954	Exon	Caudate
e419815	ENSG00000074706.13	ENSG00000074706	IPCEF1	0.0790999428252791	3.89110912942665	1.31119450817166	0.190568730530595	0.783217502378954	Exon	Caudate
e31483	ENSG00000066135.12	ENSG00000066135	KDM4A	0.04180095572147	-0.109144542739839	1.31119379960285	0.190568969630904	0.783217502378954	Exon	Caudate
e420461	ENSG00000049618.22	ENSG00000049618	ARID1B	0.025538462322864	3.46347102812966	1.31118901783012	0.190570583203829	0.783217502378954	Exon	Caudate
e420585	ENSG00000049618.22	ENSG00000049618	ARID1B	0.025538462322864	3.46347102812966	1.31118901783012	0.190570583203829	0.783217502378954	Exon	Caudate
e258386	ENSG00000118855.18	ENSG00000118855	MFSD1	0.0651331662318764	-1.7307688991848	1.31118513012111	0.190571895089174	0.783217502378954	Exon	Caudate
e301026	ENSG00000138814.16	ENSG00000138814	PPP3CA	0.0671323695335774	-1.11424756740102	1.31117680435506	0.190574704594144	0.783217502378954	Exon	Caudate
e267968	ENSG00000058866.14	ENSG00000058866	DGKG	0.0715697758568515	-1.58986589191321	1.31117485348412	0.190575362914163	0.783217502378954	Exon	Caudate
e223882	ENSG00000003756.16	ENSG00000003756	RBM5	0.0356704243019985	0.873810099464712	1.31117261238157	0.190576119174707	0.783217502378954	Exon	Caudate
e293365	ENSG00000174808.11	ENSG00000174808	BTC	-0.169516144264051	-3.1962362977691	-1.3111683763972	0.190577548614615	0.783217502378954	Exon	Caudate
e1055075	ENSG00000105767.2	ENSG00000105767	CADM4	-0.0592914113936638	-0.914427772534513	-1.31116626768408	0.19057826020629	0.783217502378954	Exon	Caudate
e794466	ENSG00000089916.17	ENSG00000089916	GPATCH2L	0.0245854414017507	4.79692394927381	1.31115785864149	0.190581097882883	0.783217502378954	Exon	Caudate
e51944	ENSG00000079335.18	ENSG00000079335	CDC14A	-0.0886644766500066	-2.34539672029862	-1.31115022139767	0.190583675138899	0.783217502378954	Exon	Caudate
e158028	ENSG00000183091.19	ENSG00000183091	NEB	0.111914911706549	-2.85748705196714	1.31113551052359	0.190588639527108	0.783217502378954	Exon	Caudate
e48899	ENSG00000122482.20	ENSG00000122482	ZNF644	0.074328068187371	-2.11488840600417	1.31112677185278	0.190591588557857	0.783217502378954	Exon	Caudate
e633807	ENSG00000211450.9	ENSG00000211450	C11orf31	0.0752799400089632	0.848459796422052	1.31112453116888	0.190592344724708	0.783217502378954	Exon	Caudate
e39275	ENSG00000184313.19	ENSG00000184313	MROH7	-0.106490581060751	-3.14645463905341	-1.31112413812181	0.190592477367103	0.783217502378954	Exon	Caudate
e690925	ENSG00000052126.14	ENSG00000052126	PLEKHA5	0.0775889325398901	-0.488256136159235	1.31112081727373	0.190593598063186	0.783217502378954	Exon	Caudate
e779972	ENSG00000213741.8	ENSG00000213741	RPS29	0.0801097507711873	1.611494377683	1.31111615753451	0.190595170606894	0.783217502378954	Exon	Caudate
e410882	ENSG00000203760.8	ENSG00000203760	CENPW	-0.107272857781547	-3.18549987401255	-1.31111420047246	0.190595831068519	0.783217502378954	Exon	Caudate
e434393	ENSG00000106105.13	ENSG00000106105	GARS	0.0407073164617002	1.48236358457896	1.31110379419361	0.190599342967104	0.783223040673952	Exon	Caudate
e988941	ENSG00000154864.11	ENSG00000154864	PIEZO2	0.164009011238014	-2.35897801095657	1.31106651636063	0.190611923838293	0.783258935252516	Exon	Caudate
e838257	ENSG00000156642.16	ENSG00000156642	NPTN	0.0705420824435632	1.59515944053801	1.3110645732658	0.190612579628911	0.783258935252516	Exon	Caudate
e269793	ENSG00000180611.6	ENSG00000180611	MB21D2	0.0356216252098498	0.881911260872137	1.31105867358568	0.190614570769369	0.783258935252516	Exon	Caudate
e774398	ENSG00000157379.13	ENSG00000157379	DHRS1	0.0910717952493476	-3.0630156536163	1.31104816172932	0.190618118556164	0.783263721582965	Exon	Caudate
e1161632	ENSG00000165259.13	ENSG00000165259	HDX	0.0579717654354292	-1.06407688880469	1.31103991110412	0.190620903204043	0.783263721582965	Exon	Caudate
e1171562	ENSG00000101977.19	ENSG00000101977	MCF2	0.0797877068935518	-1.19274815486013	1.31102153005657	0.190627107053535	0.783263721582965	Exon	Caudate
e832046	ENSG00000157734.13	ENSG00000157734	SNX22	0.0963299049071897	-0.834635147235071	1.31102036432696	0.190627500507909	0.783263721582965	Exon	Caudate
e784436	ENSG00000100575.13	ENSG00000100575	TIMM9	-0.0538981969633139	-0.859706146404723	-1.31101859690134	0.190628097046476	0.783263721582965	Exon	Caudate
e1084651	ENSG00000100997.18	ENSG00000100997	ABHD12	-0.0376492987380183	0.838694914673372	-1.3110118750576	0.190630365804652	0.783263721582965	Exon	Caudate
e630149	ENSG00000134569.9	ENSG00000134569	LRP4	-0.0560703471094934	1.24365645515268	-1.3110052398786	0.190632605331296	0.783263721582965	Exon	Caudate
e192419	ENSG00000144535.19	ENSG00000144535	DIS3L2	-0.0869864959650032	-2.91716819441188	-1.31100343333548	0.190633215084824	0.783263721582965	Exon	Caudate
e576093	ENSG00000148498.15	ENSG00000148498	PARD3	-0.0462325548232517	-0.517688694677967	-1.31099751113323	0.190635213986445	0.783263721582965	Exon	Caudate
e549328	ENSG00000041982.15	ENSG00000041982	TNC	-0.198588077202741	-3.08795714183684	-1.31098482572797	0.190639495702061	0.783272421450501	Exon	Caudate
e739990	ENSG00000157782.9	ENSG00000157782	CABP1	0.0804045492258465	-0.864989677689554	1.31092621346221	0.190659280072813	0.783344644364372	Exon	Caudate
e626634	ENSG00000110435.11	ENSG00000110435	PDHX	-0.0400215935788368	1.1056591584026	-1.3109199247052	0.190661402911467	0.783344644364372	Exon	Caudate
e798839	ENSG00000100815.12	ENSG00000100815	TRIP11	0.0298357909304807	0.976897052495923	1.31089865587039	0.19066858256854	0.783357974593874	Exon	Caudate
e164989	ENSG00000081479.12	ENSG00000081479	LRP2	-0.165233622855455	-1.82738957378599	-1.31089748901444	0.190668976466399	0.783357974593874	Exon	Caudate
e4857	ENSG00000279839.1	ENSG00000279839		-0.128250664003244	-3.12782858520264	-1.3108763597019	0.190676109234096	0.783373151124067	Exon	Caudate
e903101	ENSG00000186187.11	ENSG00000186187	ZNRF1	0.0510130150010588	-0.167417087830703	1.31087372231854	0.190676999567621	0.783373151124067	Exon	Caudate
e420589	ENSG00000049618.22	ENSG00000049618	ARID1B	0.0255322638808644	3.46347746781297	1.31086391834827	0.190680309239851	0.78337785558192	Exon	Caudate
e650978	ENSG00000131626.16	ENSG00000131626	PPFIA1	0.0351885291418258	0.837113042746177	1.31084727073851	0.190685929318626	0.783392051740408	Exon	Caudate
e111524	ENSG00000115761.15	ENSG00000115761	NOL10	0.0449324020145357	-0.625222617841482	1.31081803444856	0.190695799515441	0.783406222547455	Exon	Caudate
e975139	ENSG00000132481.6	ENSG00000132481	TRIM47	0.0918258351561487	-1.44006329839942	1.31081676949332	0.19069622657395	0.783406222547455	Exon	Caudate
e270725	ENSG00000041802.10	ENSG00000041802	LSG1	-0.0459990126334447	-0.838219243182635	-1.3108152058303	0.19069675447945	0.783406222547455	Exon	Caudate
e591156	ENSG00000184923.12	ENSG00000184923	NUTM2A	-0.216707890383825	-4.44496555903837	-1.31081140614172	0.190698037290079	0.783406222547455	Exon	Caudate
e144507	ENSG00000135945.9	ENSG00000135945	REV1	0.0385441765879085	-0.27380396595016	1.31079480019967	0.190703643687254	0.783418443725396	Exon	Caudate
e796779	ENSG00000070778.12	ENSG00000070778	PTPN21	-0.0666794976416558	-1.62990404716979	-1.31077030678157	0.190711913228471	0.783418443725396	Exon	Caudate
e1111591	ENSG00000141956.13	ENSG00000141956	PRDM15	0.077503978091713	-2.54657991441154	1.31076866912752	0.19071246614759	0.783418443725396	Exon	Caudate
e212355	ENSG00000187091.13	ENSG00000187091	PLCD1	-0.118185999397155	-3.06783017241486	-1.31076583968021	0.19071342145319	0.783418443725396	Exon	Caudate
e1094904	ENSG00000062598.17	ENSG00000062598	ELMO2	-0.0284145070291028	1.54003909704544	-1.31076005718247	0.190715373807484	0.783418443725396	Exon	Caudate
e947699	ENSG00000141699.10	ENSG00000141699	FAM134C	-0.0449858163540821	-0.886316102272951	-1.31075619038714	0.190716679368237	0.783418443725396	Exon	Caudate
e103102	ENSG00000135775.13	ENSG00000135775	COG2	0.0481297086032224	-0.931661944341482	1.3107448976947	0.190720492200574	0.783418443725396	Exon	Caudate
e420575	ENSG00000049618.22	ENSG00000049618	ARID1B	0.0255300992083666	3.46337806177748	1.31074448502739	0.190720631533449	0.783418443725396	Exon	Caudate
e826077	ENSG00000259678.1	ENSG00000259678		0.172705018142101	-3.50321814122433	1.31074274892833	0.190721217710278	0.783418443725396	Exon	Caudate
e1026928	ENSG00000141837.19	ENSG00000141837	CACNA1A	0.0623584046609198	0.0769194913648454	1.31072884420931	0.190725912550374	0.783418443725396	Exon	Caudate
e582053	ENSG00000148541.12	ENSG00000148541	FAM13C	0.0739758838786969	-0.280438008398392	1.31072209005397	0.190728193078861	0.783418443725396	Exon	Caudate
e854872	ENSG00000127578.6	ENSG00000127578	WFIKKN1	0.150947104279646	-3.59187993612734	1.31071626679923	0.190730159306599	0.783418443725396	Exon	Caudate
e45678	ENSG00000036549.12	ENSG00000036549	ZZZ3	0.0308347493858784	3.03981854726906	1.31070992573671	0.190732300389686	0.783418443725396	Exon	Caudate
e1147328	ENSG00000149970.14	ENSG00000149970	CNKSR2	0.066013819236709	2.06737878271997	1.31070731655085	0.190733181396048	0.783418443725396	Exon	Caudate
e35157	ENSG00000079277.19	ENSG00000079277	MKNK1	-0.0515743696096254	-0.956882061433473	-1.31068570839831	0.190740477626544	0.783418443725396	Exon	Caudate
e78946	ENSG00000143257.11	ENSG00000143257	NR1I3	0.114913668972472	-2.88879868155166	1.31068169163102	0.190741833954956	0.783418443725396	Exon	Caudate
e688030	ENSG00000245648.1	ENSG00000245648		0.159064150343901	-2.37220084580028	1.31068158997252	0.190741868281735	0.783418443725396	Exon	Caudate
e259338	ENSG00000169251.12	ENSG00000169251	NMD3	-0.0489879075323665	-0.88422602104216	-1.31067606618161	0.190743733493677	0.783418443725396	Exon	Caudate
e958194	ENSG00000006282.20	ENSG00000006282	SPATA20	-0.0719999092049058	-0.0664310852463495	-1.31067526000899	0.190744005714158	0.783418443725396	Exon	Caudate
e246638	ENSG00000114631.10	ENSG00000114631	PODXL2	-0.0792438992646703	-0.71567575474938	-1.31067437042999	0.190744306098824	0.783418443725396	Exon	Caudate
e977106	ENSG00000167889.12	ENSG00000167889	MGAT5B	0.0804844798915316	1.09687254140652	1.31065846437617	0.190749677164406	0.783419596584618	Exon	Caudate
e1039697	ENSG00000105185.11	ENSG00000105185	PDCD5	0.0413613374737291	0.663698232974021	1.3106567977539	0.190750239946382	0.783419596584618	Exon	Caudate
e871872	ENSG00000103540.16	ENSG00000103540	CCP110	0.0563578301593002	0.847229630657952	1.31065093786919	0.190752218711333	0.783419596584618	Exon	Caudate
e420486	ENSG00000049618.22	ENSG00000049618	ARID1B	0.0255269761417221	3.46328281016317	1.31064789690964	0.190753245588056	0.783419596584618	Exon	Caudate
e533274	ENSG00000159899.14	ENSG00000159899	NPR2	-0.0709917258627788	-2.09374619690608	-1.31061590852365	0.190764047731623	0.783449171802031	Exon	Caudate
e277817	ENSG00000197386.10	ENSG00000197386	HTT	0.044104376777674	0.71716506156087	1.3106137508895	0.190764776358398	0.783449171802031	Exon	Caudate
e887950	ENSG00000087245.12	ENSG00000087245	MMP2	0.136829590462286	-3.76998337172075	1.31060339596282	0.190768273215613	0.783454642427548	Exon	Caudate
e694828	ENSG00000110888.17	ENSG00000110888	CAPRIN2	0.0594531725225772	-0.718689879669876	1.3105937728375	0.190771522986086	0.783459098194879	Exon	Caudate
e390342	ENSG00000112139.14	ENSG00000112139	MDGA1	-0.116230695350841	-3.49061676086305	-1.31058434406221	0.190774707163405	0.783463284486655	Exon	Caudate
e360702	ENSG00000145901.14	ENSG00000145901	TNIP1	-0.0957771268540214	-2.87392750672115	-1.31057302376867	0.190778530174349	0.783463727084556	Exon	Caudate
e27853	ENSG00000127603.23	ENSG00000127603	MACF1	-0.0393921782154244	1.22836505903945	-1.31056118592264	0.190782528030087	0.783463727084556	Exon	Caudate
e722507	ENSG00000186908.14	ENSG00000186908	ZDHHC17	0.0299473099918866	1.44259005505604	1.31055186820511	0.190785674836171	0.783463727084556	Exon	Caudate
e661415	ENSG00000214376.5	ENSG00000214376	VSTM5	-0.10031985527361	-2.28472082892677	-1.31054910847616	0.190786606867049	0.783463727084556	Exon	Caudate
e971088	ENSG00000172809.12	ENSG00000172809	RPL38	-0.0621166801527626	3.04385927263028	-1.31054578916786	0.190787727886607	0.783463727084556	Exon	Caudate
e553413	ENSG00000196152.10	ENSG00000196152	ZNF79	0.0549782910879466	-1.68055258656921	1.31054556421219	0.190787803860354	0.783463727084556	Exon	Caudate
e1023478	ENSG00000130158.13	ENSG00000130158	DOCK6	-0.117743989458554	-3.4091621307787	-1.31051852229416	0.190796936826385	0.783475508464407	Exon	Caudate
e782588	ENSG00000100532.11	ENSG00000100532	CGRRF1	-0.0462977472402558	0.227978742949724	-1.31051763777264	0.190797235564534	0.783475508464407	Exon	Caudate
e511532	ENSG00000169946.13	ENSG00000169946	ZFPM2	-0.0501128498487791	0.956766409906517	-1.31051355083565	0.190798615890436	0.783475508464407	Exon	Caudate
e1167420	ENSG00000077721.15	ENSG00000077721	UBE2A	0.0329661373442862	1.29017045493595	1.31050629517218	0.190801066443145	0.783475508464407	Exon	Caudate
e282704	ENSG00000152990.13	ENSG00000152990	ADGRA3	-0.0729802911634685	0.496834245575565	-1.31050502005375	0.190801497108426	0.783475508464407	Exon	Caudate
e770592	ENSG00000100802.14	ENSG00000100802	C14orf93	0.0761713294112131	-2.31703752967152	1.31048954908095	0.190806722414317	0.783479545452193	Exon	Caudate
e1176789	ENSG00000203879.11	ENSG00000203879	GDI1	0.0374431051209043	2.11240912660041	1.31048928984039	0.190806809973461	0.783479545452193	Exon	Caudate
e669086	ENSG00000177103.13	ENSG00000177103	DSCAML1	0.0838548515691775	-1.93276559557899	1.31047853928397	0.190810441026852	0.783483310266348	Exon	Caudate
e1045088	ENSG00000251247.9	ENSG00000251247	ZNF345	-0.0645934886056593	-1.61670777749454	-1.31047233364905	0.190812537033863	0.783483310266348	Exon	Caudate
e400480	ENSG00000156535.13	ENSG00000156535	CD109	-0.0978020249864767	-1.32408497358585	-1.31046297335016	0.190815698588171	0.783483310266348	Exon	Caudate
e484145	ENSG00000164733.20	ENSG00000164733	CTSB	0.0447303409562952	2.89770502312218	1.31045826501848	0.19081728889885	0.783483310266348	Exon	Caudate
e31337	ENSG00000142949.16	ENSG00000142949	PTPRF	-0.109208208057397	-3.72534802364671	-1.31045389736584	0.190818764148755	0.783483310266348	Exon	Caudate
e211335	ENSG00000172995.16	ENSG00000172995	ARPP21	0.0912396839722047	6.48695055138665	1.3104467669189	0.190821172598128	0.783483310266348	Exon	Caudate
e105127	ENSG00000116977.18	ENSG00000116977	LGALS8	0.0497332672175776	-0.0032179818252977	1.31043597346139	0.190824818344453	0.783483310266348	Exon	Caudate
e333282	ENSG00000145675.14	ENSG00000145675	PIK3R1	-0.0395625486098139	0.746422208007227	-1.31043164928308	0.1908262789527	0.783483310266348	Exon	Caudate
e434668	ENSG00000078549.14	ENSG00000078549	ADCYAP1R1	-0.0581882401666693	-0.153141002953861	-1.31042763766802	0.190827633991638	0.783483310266348	Exon	Caudate
e462991	ENSG00000105835.11	ENSG00000105835	NAMPT	-0.0801542295581808	3.59814399264973	-1.31042049103556	0.190830047990934	0.783483310266348	Exon	Caudate
e1140482	ENSG00000184164.14	ENSG00000184164	CRELD2	0.0548345499245838	-0.943298710924993	1.31041185292166	0.190832965814992	0.783483310266348	Exon	Caudate
e134673	ENSG00000116127.17	ENSG00000116127	ALMS1	-0.0290137099509204	2.72419517990369	-1.31040849981478	0.190834098452602	0.783483310266348	Exon	Caudate
e497103	ENSG00000120925.14	ENSG00000120925	RNF170	0.0354611933725808	0.188723847507604	1.310398971276	0.190837317101055	0.783483310266348	Exon	Caudate
e1109558	ENSG00000182670.13	ENSG00000182670	TTC3	0.0623653996618331	0.824237144602642	1.3103876928267	0.190841126904242	0.783483310266348	Exon	Caudate
e348276	ENSG00000064651.13	ENSG00000064651	SLC12A2	0.0732857212684755	2.00192858517387	1.31038572505563	0.190841791613124	0.783483310266348	Exon	Caudate
e262734	ENSG00000136521.12	ENSG00000136521	NDUFB5	0.0485997811620895	2.02043682303528	1.31037967909202	0.190843833937479	0.783483310266348	Exon	Caudate
e211179	ENSG00000172995.16	ENSG00000172995	ARPP21	0.0577203680464916	0.183694553684676	1.31037761936073	0.190844529717662	0.783483310266348	Exon	Caudate
e691962	ENSG00000111728.10	ENSG00000111728	ST8SIA1	-0.0578688467334455	-1.20634940051711	-1.31035526442786	0.190852081366629	0.783492012976046	Exon	Caudate
e562516	ENSG00000165689.16	ENSG00000165689	SDCCAG3	-0.064210567948919	-1.83386385104631	-1.31034065210112	0.190857017629713	0.783492012976046	Exon	Caudate
e791840	ENSG00000133961.19	ENSG00000133961	NUMB	0.0982200207478736	-2.92087381264278	1.31033200554139	0.190859938611671	0.783492012976046	Exon	Caudate
e262584	ENSG00000114450.9	ENSG00000114450	GNB4	-0.0633463997695352	-0.565264932341855	-1.31033077056558	0.19086035581406	0.783492012976046	Exon	Caudate
e429114	ENSG00000005108.15	ENSG00000005108	THSD7A	0.0682245949432521	-1.55734066207535	1.31033015839326	0.190860562619782	0.783492012976046	Exon	Caudate
e543723	ENSG00000185920.15	ENSG00000185920	PTCH1	-0.0542242579839428	-0.332513656552812	-1.31032962102664	0.190860744154574	0.783492012976046	Exon	Caudate
e827973	ENSG00000261072.2	ENSG00000261072		-0.0713292815966508	-1.70035686900836	-1.3103232192421	0.190862906834306	0.783492012976046	Exon	Caudate
e278104	ENSG00000159788.18	ENSG00000159788	RGS12	0.0622669801131055	0.292308810884016	1.31032007585418	0.190863968754423	0.783492012976046	Exon	Caudate
e1045555	ENSG00000189164.14	ENSG00000189164	ZNF527	-0.0875002382914876	-3.13218779596841	-1.3103092511754	0.190867625652473	0.783493651086376	Exon	Caudate
e376418	ENSG00000228412.7	ENSG00000228412		-0.127015820072125	-3.52595928055503	-1.31030463222372	0.190869186087321	0.783493651086376	Exon	Caudate
e683381	ENSG00000111641.11	ENSG00000111641	NOP2	0.0870513772446721	-2.9461878130697	1.31029080254135	0.190873858268399	0.783493651086376	Exon	Caudate
e392863	ENSG00000112651.11	ENSG00000112651	MRPL2	-0.04794836938751	-0.281160848770733	-1.31028875129669	0.190874551262337	0.783493651086376	Exon	Caudate
e1100098	ENSG00000130702.14	ENSG00000130702	LAMA5	-0.10669020974911	-2.7982030184948	-1.31028050585498	0.19087733692691	0.783493651086376	Exon	Caudate
e556967	ENSG00000175287.18	ENSG00000175287	PHYHD1	0.139342642517885	-3.17265154510225	1.3102759061641	0.190878890913222	0.783493651086376	Exon	Caudate
e825420	ENSG00000138592.13	ENSG00000138592	USP8	0.0304025547381231	1.18492756478632	1.31026640443167	0.190882101063358	0.783493651086376	Exon	Caudate
e806504	ENSG00000166428.12	ENSG00000166428	PLD4	0.135758676023046	-2.70665219382931	1.31026012551157	0.190884222411687	0.783493651086376	Exon	Caudate
e658520	ENSG00000137500.9	ENSG00000137500	CCDC90B	-0.0871104184032584	-3.00583420809938	-1.31025467756794	0.190886063026724	0.783493651086376	Exon	Caudate
e1040971	ENSG00000168661.14	ENSG00000168661	ZNF30	-0.0926558078228797	-3.13419237987916	-1.3102509292858	0.19088732941023	0.783493651086376	Exon	Caudate
e739107	ENSG00000122966.14	ENSG00000122966	CIT	0.0931726124671541	-1.80823373755876	1.31024840652777	0.190888181745283	0.783493651086376	Exon	Caudate
e343114	ENSG00000145730.20	ENSG00000145730	PAM	0.0607236714967709	2.09323859864597	1.31023913733524	0.190891313444216	0.783497619219231	Exon	Caudate
e224367	ENSG00000012171.18	ENSG00000012171	SEMA3B	0.0815380701759644	2.07198041382083	1.31021012456836	0.190901115972897	0.783528966820939	Exon	Caudate
e1147390	ENSG00000102172.15	ENSG00000102172	SMS	-0.0435819763454521	1.39670689914172	-1.31020033174238	0.190904424753951	0.783532796804593	Exon	Caudate
e541305	ENSG00000106723.16	ENSG00000106723	SPIN1	0.030790690350037	2.44341334681736	1.31018689960347	0.190908963247927	0.783532796804593	Exon	Caudate
e160202	ENSG00000213197.3	ENSG00000213197		0.0781635843641439	0.279029979984944	1.31017747462497	0.190912147837348	0.783532796804593	Exon	Caudate
e239244	ENSG00000198919.12	ENSG00000198919	DZIP3	0.0414825572013645	0.958854423083673	1.31017106694803	0.19091431293846	0.783532796804593	Exon	Caudate
e967733	ENSG00000176809.10	ENSG00000176809	LRRC37A3	-0.067532682295421	-1.79486659180098	-1.31016600494025	0.190916023361908	0.783532796804593	Exon	Caudate
e884919	ENSG00000069329.15	ENSG00000069329	VPS35	0.0327352968372969	2.22203110740209	1.31015624106346	0.190919322551958	0.783532796804593	Exon	Caudate
e282481	ENSG00000163138.18	ENSG00000163138	PACRGL	0.0572184504456334	-1.35762144946752	1.31015336862388	0.190920293150273	0.783532796804593	Exon	Caudate
e282550	ENSG00000163138.18	ENSG00000163138	PACRGL	0.0572184504456334	-1.35762144946752	1.31015336862388	0.190920293150273	0.783532796804593	Exon	Caudate
e900728	ENSG00000157423.17	ENSG00000157423	HYDIN	-0.116963768975638	-2.46939881660787	-1.31014478546946	0.190923193422814	0.783532796804593	Exon	Caudate
e383526	ENSG00000204387.12	ENSG00000204387	C6orf48	-0.043155836519364	2.48676125102063	-1.3101288632619	0.190928573668705	0.783532796804593	Exon	Caudate
e126498	ENSG00000068878.14	ENSG00000068878	PSME4	0.047286748411534	0.886827608120098	1.31012746371783	0.190929046591602	0.783532796804593	Exon	Caudate
e422606	ENSG00000198818.9	ENSG00000198818	SFT2D1	0.0887585007744491	-2.61051967560802	1.3101229469721	0.190930572860608	0.783532796804593	Exon	Caudate
e551346	ENSG00000056586.15	ENSG00000056586	RC3H2	0.0284588350806402	1.3628015550095	1.31011772729463	0.190932336670913	0.783532796804593	Exon	Caudate
e691519	ENSG00000121350.15	ENSG00000121350	PYROXD1	0.0562069532282633	-1.11067668469672	1.31011766038531	0.190932359280691	0.783532796804593	Exon	Caudate
e284249	ENSG00000181826.9	ENSG00000181826	RELL1	-0.0769623213023649	-0.498381118049329	-1.31008493519403	0.190943417907793	0.783568186216437	Exon	Caudate
e1176795	ENSG00000203879.11	ENSG00000203879	GDI1	0.0368034254252777	3.87985266136733	1.31007239724346	0.190947654907425	0.783568186216437	Exon	Caudate
e1149409	ENSG00000156313.12	ENSG00000156313	RPGR	-0.0817633188092841	-1.94221180988134	-1.31006984053711	0.190948518913924	0.783568186216437	Exon	Caudate
e748622	ENSG00000132953.16	ENSG00000132953	XPO4	-0.0367016347372728	-0.0039683126073151	-1.31006651287758	0.190949643458603	0.783568186216437	Exon	Caudate
e1002617	ENSG00000197563.9	ENSG00000197563	PIGN	0.0657976707217406	-1.76352561304528	1.31002439502443	0.190963877130819	0.783600368496868	Exon	Caudate
e927985	ENSG00000072310.16	ENSG00000072310	SREBF1	-0.0711259496132808	1.34099155308793	-1.31001597582338	0.190966722482584	0.783600368496868	Exon	Caudate
e609161	ENSG00000023191.16	ENSG00000023191	RNH1	0.0582072423833772	1.56902258901454	1.31001433312982	0.190967277650673	0.783600368496868	Exon	Caudate
e924717	ENSG00000007174.17	ENSG00000007174	DNAH9	-0.176346857415502	-2.92550088131854	-1.31001417225974	0.190967332018721	0.783600368496868	Exon	Caudate
e699162	ENSG00000179715.12	ENSG00000179715	PCED1B	-0.0784849727278979	-1.88824270641179	-1.31001103022579	0.190968393910512	0.783600368496868	Exon	Caudate
e450825	ENSG00000182165.17	ENSG00000182165	TP53TG1	0.0545483252973461	-0.476077093918943	1.3100048659366	0.190970477225983	0.783600368496868	Exon	Caudate
e208300	ENSG00000151090.17	ENSG00000151090	THRB	0.0499464385771252	-0.044752969338208	1.30999312881755	0.190974444010653	0.783607760780076	Exon	Caudate
e314238	ENSG00000145416.13	ENSG00000145416	MARCH1	0.05473224476626	0.0285652799687333	1.30997055661487	0.190982072890931	0.783630179063265	Exon	Caudate
e177883	ENSG00000013441.15	ENSG00000013441	CLK1	0.0866792501208048	-0.119322879868482	1.30995591764211	0.190987020644109	0.783632711444463	Exon	Caudate
e177930	ENSG00000013441.15	ENSG00000013441	CLK1	0.0866792501208048	-0.119322879868482	1.30995591764211	0.190987020644109	0.783632711444463	Exon	Caudate
e883280	ENSG00000089280.18	ENSG00000089280	FUS	0.0468797716282741	1.04829347078278	1.30990100796825	0.191005580133967	0.783638621070069	Exon	Caudate
e99498	ENSG00000162909.17	ENSG00000162909	CAPN2	-0.0376235179573957	1.91306791715105	-1.30988923097012	0.191009560937192	0.783638621070069	Exon	Caudate
e947214	ENSG00000033627.15	ENSG00000033627	ATP6V0A1	0.035503567453197	2.4359236254795	1.30988916667736	0.191009582669284	0.783638621070069	Exon	Caudate
e946258	ENSG00000131473.16	ENSG00000131473	ACLY	0.0412491291146907	2.99338165704594	1.30987511456008	0.191014332577742	0.783638621070069	Exon	Caudate
e921538	ENSG00000183914.14	ENSG00000183914	DNAH2	0.11576516673495	-2.43796071044631	1.30987349141024	0.191014881241831	0.783638621070069	Exon	Caudate
e146181	ENSG00000226508.1	ENSG00000226508		0.0915092201407369	-2.16934566847795	1.30986046628403	0.191019284093185	0.783638621070069	Exon	Caudate
e592196	ENSG00000107854.5	ENSG00000107854	TNKS2	0.0313191178198263	1.08118025535411	1.30985622977726	0.191020716165302	0.783638621070069	Exon	Caudate
e725346	ENSG00000011465.16	ENSG00000011465	DCN	0.0862140536745382	-0.807552365422303	1.30983200462585	0.191028905178378	0.783638621070069	Exon	Caudate
e863414	ENSG00000005339.14	ENSG00000005339	CREBBP	-0.0392473428750781	0.1968147882789	-1.30982991453119	0.191029611721205	0.783638621070069	Exon	Caudate
e631254	ENSG00000110514.19	ENSG00000110514	MADD	0.0782080514662668	-2.26987779396681	1.30982720598533	0.191030527330286	0.783638621070069	Exon	Caudate
e846177	ENSG00000259404.5	ENSG00000259404	EFTUD1P1	-0.110351000117721	-3.34167068362302	-1.30982667401994	0.19103070715865	0.783638621070069	Exon	Caudate
e456534	ENSG00000106261.16	ENSG00000106261	ZKSCAN1	0.0340402074579032	5.65193482534655	1.30982659734229	0.191030733079173	0.783638621070069	Exon	Caudate
e460381	ENSG00000160999.10	ENSG00000160999	SH2B2	-0.105955701919433	-2.92078688703068	-1.30982613335577	0.191030889927726	0.783638621070069	Exon	Caudate
e796825	ENSG00000100722.18	ENSG00000100722	ZC3H14	0.0322972154317261	0.504091814644726	1.30982332797178	0.191031838277151	0.783638621070069	Exon	Caudate
e191518	ENSG00000135932.10	ENSG00000135932	CAB39	0.0279021585594484	1.91714467766123	1.30981520714163	0.191034583512619	0.783638621070069	Exon	Caudate
e121798	ENSG00000143889.15	ENSG00000143889	HNRNPLL	0.0534883266670765	-0.463197015948129	1.30980262718987	0.191038836205566	0.783638621070069	Exon	Caudate
e40859	ENSG00000162598.13	ENSG00000162598	C1orf87	-0.218241293336802	-3.60077440450459	-1.3097991949134	0.191039996509756	0.783638621070069	Exon	Caudate
e468764	ENSG00000280828.1	ENSG00000280828		-0.0621095157168541	-0.706233139034207	-1.30979878173414	0.19104013618814	0.783638621070069	Exon	Caudate
e1087272	ENSG00000101444.12	ENSG00000101444	AHCY	-0.0879678473084222	-2.63706058299644	-1.30979319259146	0.191042025647647	0.783638621070069	Exon	Caudate
e383351	ENSG00000204396.10	ENSG00000204396	VWA7	0.119175777367093	-2.83225605836332	1.30978750877336	0.191043947127184	0.783638621070069	Exon	Caudate
e605617	ENSG00000233334.3	ENSG00000233334	FAM53B-AS1	0.139469257182074	-3.31747163857123	1.30978413326847	0.191045088261873	0.783638621070069	Exon	Caudate
e456528	ENSG00000106261.16	ENSG00000106261	ZKSCAN1	0.0340381004083438	5.65192002743165	1.30978163684057	0.191045932216033	0.783638621070069	Exon	Caudate
e255375	ENSG00000047457.13	ENSG00000047457	CP	-0.225263450311933	-0.975608844881281	-1.30978070949557	0.191046245719349	0.783638621070069	Exon	Caudate
e47264	ENSG00000117151.12	ENSG00000117151	CTBS	-0.0581962689824429	-0.731041523382509	-1.30977939104488	0.191046691442644	0.783638621070069	Exon	Caudate
e98376	ENSG00000136628.17	ENSG00000136628	EPRS	0.0408608304896611	-0.283375805754067	1.30977746689093	0.191047341934974	0.783638621070069	Exon	Caudate
e624374	ENSG00000205213.13	ENSG00000205213	LGR4	-0.0643522046353744	-0.753406102855391	-1.3097726987503	0.191048953891474	0.783638621070069	Exon	Caudate
e457189	ENSG00000188186.10	ENSG00000188186	LAMTOR4	0.0392320583192889	1.77574893735826	1.30976622292179	0.191051143178953	0.783638621070069	Exon	Caudate
e457193	ENSG00000188186.10	ENSG00000188186	LAMTOR4	0.0392320583192889	1.77574893735826	1.30976622292179	0.191051143178953	0.783638621070069	Exon	Caudate
e1167137	ENSG00000147251.15	ENSG00000147251	DOCK11	-0.0659965198702711	-0.890312200165507	-1.30974355225605	0.191058807611421	0.783638621070069	Exon	Caudate
e694230	ENSG00000123106.10	ENSG00000123106	CCDC91	0.0373632972916698	0.380197670931261	1.30974285144915	0.191059044541793	0.783638621070069	Exon	Caudate
e428557	ENSG00000106399.11	ENSG00000106399	RPA3	0.0586293753784974	0.623542053956655	1.30974199475347	0.191059334175685	0.783638621070069	Exon	Caudate
e761136	ENSG00000102595.18	ENSG00000102595	UGGT2	-0.0672763325930065	-1.71259068261753	-1.30973218231506	0.191062651613402	0.783638621070069	Exon	Caudate
e487407	ENSG00000130227.16	ENSG00000130227	XPO7	0.0372090333975083	0.814239630972554	1.30972541633999	0.191064939112511	0.783638621070069	Exon	Caudate
e202441	ENSG00000214021.15	ENSG00000214021	TTLL3	0.0589249041275106	-0.0233461864632718	1.30972349345912	0.191065589220327	0.783638621070069	Exon	Caudate
e849534	ENSG00000140575.12	ENSG00000140575	IQGAP1	-0.0593454569957306	0.248889555124271	-1.30972290441485	0.191065788370942	0.783638621070069	Exon	Caudate
e946623	ENSG00000108771.12	ENSG00000108771	DHX58	-0.0745269866710232	-1.91206901665517	-1.30972106022185	0.191066411877148	0.783638621070069	Exon	Caudate
e211529	ENSG00000076242.14	ENSG00000076242	MLH1	-0.0374155662945437	-0.183560589281913	-1.30969906657731	0.19107384786	0.783651742080681	Exon	Caudate
e296656	ENSG00000138663.8	ENSG00000138663	COPS4	0.0345677139777077	1.3239749571435	1.30969337465261	0.191075772316876	0.783651742080681	Exon	Caudate
e316235	ENSG00000164118.12	ENSG00000164118	CEP44	-0.064054650899911	-1.22737280198938	-1.30969238460533	0.191076107056303	0.783651742080681	Exon	Caudate
e757615	ENSG00000197168.11	ENSG00000197168	NEK5	-0.196783465496344	-4.07852372273017	-1.30967324988564	0.191082576675987	0.783669394826575	Exon	Caudate
e486991	ENSG00000104613.11	ENSG00000104613	INTS10	-0.0565100974456986	-1.39635891337286	-1.30965491601348	0.191088775673778	0.783685937308288	Exon	Caudate
e785820	ENSG00000027075.13	ENSG00000027075	PRKCH	-0.062732903914242	0.25870932244118	-1.30964394853817	0.191092484037007	0.783692265036162	Exon	Caudate
e835367	ENSG00000138604.9	ENSG00000138604	GLCE	0.0364419922299014	1.75818821175776	1.3096356035026	0.191095305726853	0.783694956312261	Exon	Caudate
e865547	ENSG00000033011.11	ENSG00000033011	ALG1	-0.0378399541154984	0.22478543745644	-1.30961768183699	0.191101365647099	0.783701861637128	Exon	Caudate
e479534	ENSG00000055609.17	ENSG00000055609	KMT2C	0.0305909549112819	2.72197466063933	1.30961077704832	0.191103700427168	0.783701861637128	Exon	Caudate
e727885	ENSG00000120868.13	ENSG00000120868	APAF1	0.0752962336053743	-2.3220170005626	1.30960779394291	0.191104709138715	0.783701861637128	Exon	Caudate
e734719	ENSG00000204852.15	ENSG00000204852	TCTN1	-0.0472309945750889	-0.0817530183200396	-1.30959926101393	0.19110759449729	0.783701861637128	Exon	Caudate
e328326	ENSG00000177453.7	ENSG00000177453	NIM1K	0.0494309648844943	-0.687280370701474	1.30959293523059	0.191109733543628	0.783701861637128	Exon	Caudate
e33363	ENSG00000126088.13	ENSG00000126088	UROD	0.0440808946252585	0.310819133062779	1.30959086651781	0.191110433077036	0.783701861637128	Exon	Caudate
e1109273	ENSG00000182670.13	ENSG00000182670	TTC3	-0.0382951825710749	2.25588587120301	-1.30958259428335	0.19111323034475	0.783701861637128	Exon	Caudate
e1123560	ENSG00000099991.17	ENSG00000099991	CABIN1	0.0379106045582172	0.383655557080296	1.30957939160713	0.191114313342336	0.783701861637128	Exon	Caudate
e493158	ENSG00000156687.10	ENSG00000156687	UNC5D	0.0846883128124234	-0.618852284698665	1.3095728645213	0.191116520516178	0.783702032614761	Exon	Caudate
e926464	ENSG00000141027.20	ENSG00000141027	NCOR1	0.0295833771677548	1.07078842285186	1.30955597078139	0.191122233324698	0.783710950795165	Exon	Caudate
e134954	ENSG00000114956.19	ENSG00000114956	DGUOK	-0.0398549897838894	1.23497719830184	-1.30955362571719	0.191123026344557	0.783710950795165	Exon	Caudate
e850204	ENSG00000184508.10	ENSG00000184508	HDDC3	0.0489683183441442	-0.329172595450039	1.30953905188449	0.19112795476678	0.783719052128657	Exon	Caudate
e743927	ENSG00000168778.11	ENSG00000168778	TCTN2	-0.0546322130067546	0.0339767607115961	-1.30953497617536	0.191129333063122	0.783719052128657	Exon	Caudate
e976790	ENSG00000070495.14	ENSG00000070495	JMJD6	0.064469083782948	2.43762096116641	1.30951571625689	0.191135846354222	0.783730813410896	Exon	Caudate
e607105	ENSG00000165752.16	ENSG00000165752	STK32C	0.0639129681230949	0.89681428886747	1.30951368745583	0.19113653246075	0.783730813410896	Exon	Caudate
e252074	ENSG00000158220.13	ENSG00000158220	ESYT3	-0.109011926183947	-3.38520973028692	-1.30950194173845	0.191140504701326	0.783735349599977	Exon	Caudate
e821212	ENSG00000237289.9	ENSG00000237289	CKMT1B	0.174664531366392	-2.21516581937573	1.30949760929319	0.19114196989031	0.783735349599977	Exon	Caudate
e55462	ENSG00000197106.6	ENSG00000197106	SLC6A17	0.0733752552969718	0.559739977355285	1.30947597999737	0.191149284822581	0.783756463176636	Exon	Caudate
e1076276	ENSG00000166704.11	ENSG00000166704	ZNF606	-0.0516317461448928	-1.20289682666865	-1.30946859913734	0.191151781044155	0.783757818665704	Exon	Caudate
e455986	ENSG00000197343.10	ENSG00000197343	ZNF655	-0.0514550804815516	-0.981866026764531	-1.30943626322185	0.191162717399088	0.783791313860496	Exon	Caudate
e1173977	ENSG00000213397.10	ENSG00000213397	HAUS7	0.0426248680145214	0.124183108927932	1.3094316381524	0.19116428168518	0.783791313860496	Exon	Caudate
e850929	ENSG00000173575.19	ENSG00000173575	CHD2	-0.0298192083233059	1.43748599444379	-1.30942197604089	0.191167549624819	0.783791595603222	Exon	Caudate
e847717	ENSG00000259494.1	ENSG00000259494	MRPL46	0.0347888016871633	0.478345038413348	1.30941473310756	0.191169999371997	0.783791595603222	Exon	Caudate
e674850	ENSG00000165495.15	ENSG00000165495	PKNOX2	0.0901665500820717	-2.64999227296422	1.30941222530509	0.191170847580986	0.783791595603222	Exon	Caudate
e223755	ENSG00000004534.14	ENSG00000004534	RBM6	0.0394186262618107	0.340367226830533	1.30940223474422	0.191174226695918	0.783796570382902	Exon	Caudate
e1031604	ENSG00000085872.14	ENSG00000085872	CHERP	0.0582899282484681	-0.964338180747136	1.30939479279286	0.191176743821411	0.78379801101328	Exon	Caudate
e277854	ENSG00000197386.10	ENSG00000197386	HTT	0.0365302370517485	1.54117109751441	1.3093633052281	0.191187394276438	0.783832014476936	Exon	Caudate
e619067	ENSG00000110321.15	ENSG00000110321	EIF4G2	0.0299630240310166	2.98601780091017	1.30935534651641	0.191190086326031	0.783832014476936	Exon	Caudate
e518790	ENSG00000169398.19	ENSG00000169398	PTK2	-0.123328293280565	-2.96060221795684	-1.30935106329458	0.191191535145676	0.783832014476936	Exon	Caudate
e194643	ENSG00000157985.18	ENSG00000157985	AGAP1	0.0660487932313776	0.070125875770998	1.30933948283265	0.191195452331226	0.783837786441589	Exon	Caudate
e508586	ENSG00000169439.11	ENSG00000169439	SDC2	-0.0425992787805148	1.23922527539142	-1.30933281787665	0.191197706833748	0.783837786441589	Exon	Caudate
e714938	ENSG00000185482.7	ENSG00000185482	STAC3	-0.0944073312576602	-3.07708469933977	-1.30932452796091	0.191200511026088	0.783837786441589	Exon	Caudate
e99338	ENSG00000143502.14	ENSG00000143502	SUSD4	0.0783808486052493	2.67997561206714	1.30931737078062	0.191202932077566	0.783837786441589	Exon	Caudate
e142537	ENSG00000135976.16	ENSG00000135976	ANKRD36	0.0746271034113768	0.116195801861284	1.30930559001646	0.191206917192971	0.783837786441589	Exon	Caudate
e117273	ENSG00000115211.15	ENSG00000115211	EIF2B4	-0.0927541423030907	-3.25626727618797	-1.30930266599376	0.19120790632065	0.783837786441589	Exon	Caudate
e936964	ENSG00000196712.16	ENSG00000196712	NF1	0.02822793784459	1.77906732798177	1.30930208157292	0.191208104016841	0.783837786441589	Exon	Caudate
e262738	ENSG00000136521.12	ENSG00000136521	NDUFB5	0.0492007664728274	2.0035671058574	1.30928790850523	0.191212898487433	0.783839252845008	Exon	Caudate
e947176	ENSG00000168610.14	ENSG00000168610	STAT3	-0.0597399819408502	0.797645079598008	-1.30927939575868	0.191215778225178	0.783839252845008	Exon	Caudate
e485683	ENSG00000078674.17	ENSG00000078674	PCM1	0.0241934653491124	2.55752287486435	1.3092791202083	0.191215871440379	0.783839252845008	Exon	Caudate
e1003482	ENSG00000081138.13	ENSG00000081138	CDH7	0.080303374390675	-0.777504655452906	1.30927074169542	0.191218705801142	0.783839252845008	Exon	Caudate
e5653	ENSG00000131697.17	ENSG00000131697	NPHP4	-0.0760635558205678	-2.17330462565503	-1.30926901177044	0.191219291020014	0.783839252845008	Exon	Caudate
e688496	ENSG00000060138.12	ENSG00000060138	YBX3	-0.12683611764114	-1.5276739950036	-1.30926106409866	0.191221979666628	0.783841395816132	Exon	Caudate
e542531	ENSG00000106823.12	ENSG00000106823	ECM2	-0.189872871510188	-3.87110527135798	-1.30923944585231	0.191229293122617	0.783858920100437	Exon	Caudate
e838678	ENSG00000140464.19	ENSG00000140464	PML	0.0680541428803821	-1.38532480053276	1.30923562237381	0.19123058662747	0.783858920100437	Exon	Caudate
e77150	ENSG00000258465.6	ENSG00000258465		0.0255351156644224	1.68871720310373	1.30921729192916	0.191236788012507	0.78386034238534	Exon	Caudate
e772040	ENSG00000157326.18	ENSG00000157326	DHRS4	0.102985781949772	-1.05457359009441	1.3092162801164	0.191237130323889	0.78386034238534	Exon	Caudate
e604658	ENSG00000107679.14	ENSG00000107679	PLEKHA1	0.0383240089790509	1.28708031310159	1.30921539031241	0.191237431358253	0.78386034238534	Exon	Caudate
e417389	ENSG00000233452.6	ENSG00000233452	STXBP5-AS1	0.0840770299589214	-1.70504196065217	1.30920734635335	0.191240152769104	0.783862619267322	Exon	Caudate
e986170	ENSG00000132199.18	ENSG00000132199	ENOSF1	0.0818959095202916	-0.365143960867924	1.30919313034733	0.191244962360435	0.783868825385031	Exon	Caudate
e1050998	ENSG00000160410.14	ENSG00000160410	SHKBP1	-0.0835640397997418	-2.11564946878791	-1.30918893607	0.191246381394904	0.783868825385031	Exon	Caudate
e255377	ENSG00000047457.13	ENSG00000047457	CP	-0.21342559855347	-1.63479886642356	-1.30918366512662	0.191248164704876	0.783868825385031	Exon	Caudate
e132741	ENSG00000075340.22	ENSG00000075340	ADD2	0.0815540418522624	0.0991827486721837	1.30915696757459	0.191257197434288	0.7838838993948	Exon	Caudate
e991254	ENSG00000141449.14	ENSG00000141449	GREB1L	0.10270476824999	-2.85984532569054	1.30914698020253	0.191260576597725	0.7838838993948	Exon	Caudate
e327964	ENSG00000151876.12	ENSG00000151876	FBXO4	-0.0613143995053286	-1.54587669483768	-1.30914625626515	0.19126082153902	0.7838838993948	Exon	Caudate
e825415	ENSG00000138592.13	ENSG00000138592	USP8	0.0311163560272237	0.953343189515638	1.30913952558663	0.191263098848067	0.7838838993948	Exon	Caudate
e983904	ENSG00000169710.8	ENSG00000169710	FASN	0.0531709754162693	-0.115827286912304	1.30913382896764	0.19126502630118	0.7838838993948	Exon	Caudate
e946753	ENSG00000108774.14	ENSG00000108774	RAB5C	-0.0258100374070759	1.80820435330997	-1.30913143628605	0.191265835870152	0.7838838993948	Exon	Caudate
e769882	ENSG00000157227.12	ENSG00000157227	MMP14	-0.115016197155093	-2.69940821893192	-1.30910808043075	0.191273738507035	0.7838838993948	Exon	Caudate
e701031	ENSG00000139620.12	ENSG00000139620	KANSL2	0.0386461941720177	-0.0274323103353279	1.3091069584079	0.191274118158341	0.7838838993948	Exon	Caudate
e854341	ENSG00000129925.10	ENSG00000129925	TMEM8A	-0.0592092788701318	-0.525619102780189	-1.30909933554062	0.191276697471277	0.7838838993948	Exon	Caudate
e1106709	ENSG00000265590.9	ENSG00000265590		-0.051772098830708	-1.33784247044358	-1.30909527089638	0.191278072815902	0.7838838993948	Exon	Caudate
e818880	ENSG00000103978.15	ENSG00000103978	TMEM87A	-0.06277281085495	-0.484951173688983	-1.30909418183137	0.191278441321645	0.7838838993948	Exon	Caudate
e31942	ENSG00000117408.10	ENSG00000117408	IPO13	0.0534651212168654	-0.291558503657221	1.30908977247692	0.191279933315478	0.7838838993948	Exon	Caudate
e825407	ENSG00000138592.13	ENSG00000138592	USP8	0.0431124969341375	-0.598005567095535	1.30908773322256	0.191280623341145	0.7838838993948	Exon	Caudate
e34836	ENSG00000173660.11	ENSG00000173660	UQCRH	0.0475104833494094	3.39503828971494	1.30908317358002	0.191282166201133	0.7838838993948	Exon	Caudate
e607276	ENSG00000068383.18	ENSG00000068383	INPP5A	0.0701627167074618	3.37796270458455	1.3090638314282	0.191288711165533	0.783901844482518	Exon	Caudate
e620531	ENSG00000152270.8	ENSG00000152270	PDE3B	-0.0574910471741712	-0.742567912421972	-1.3090526948738	0.191292479608891	0.783908411099202	Exon	Caudate
e198157	ENSG00000115677.16	ENSG00000115677	HDLBP	0.0218180247078522	2.46822968788472	1.30902188054161	0.19130290700357	0.783935425497623	Exon	Caudate
e821903	ENSG00000242028.6	ENSG00000242028	HYPK	-0.0503283829797358	0.553337484020083	-1.30902041182663	0.191303404018845	0.783935425497623	Exon	Caudate
e598059	ENSG00000120029.12	ENSG00000120029	C10orf76	0.0407765768381244	-0.474608199716076	1.30899147450766	0.191313196643983	0.783966677512075	Exon	Caudate
e1009905	ENSG00000172081.13	ENSG00000172081	MOB3A	0.0596317558588485	-1.53700712247136	1.30897411743004	0.191319070598492	0.783974097849446	Exon	Caudate
e338815	ENSG00000131732.11	ENSG00000131732	ZCCHC9	-0.0422725388705853	-0.146059788122834	-1.30897332165186	0.19131933990767	0.783974097849446	Exon	Caudate
e640334	ENSG00000110583.12	ENSG00000110583	NAA40	0.0440634755013273	-0.643372937936591	1.30895564585392	0.191325321866127	0.783989733476049	Exon	Caudate
e1061652	ENSG00000105443.13	ENSG00000105443	CYTH2	-0.0372070737283944	0.0168505241586691	-1.30894922118782	0.19132749617763	0.78398976641068	Exon	Caudate
e719772	ENSG00000135678.11	ENSG00000135678	CPM	0.0738068183573389	-0.191377800534655	1.308921160156	0.191336993137926	0.784013068033743	Exon	Caudate
e585527	ENSG00000107736.19	ENSG00000107736	CDH23	0.168241373348579	-3.84463824201373	1.30891341036839	0.191339616033175	0.784013068033743	Exon	Caudate
e947351	ENSG00000033627.15	ENSG00000033627	ATP6V0A1	0.0408345835719823	1.55576716196719	1.30891321605166	0.191339681799502	0.784013068033743	Exon	Caudate
e1014165	ENSG00000160633.12	ENSG00000160633	SAFB	0.0502130996496628	-0.466330560482035	1.30889197542514	0.191346870771695	0.784033648008736	Exon	Caudate
e1006528	ENSG00000099864.17	ENSG00000099864	PALM	-0.0741016802832278	-1.01016875541924	-1.3088635282601	0.191356499137231	0.78406422268933	Exon	Caudate
e630171	ENSG00000134569.9	ENSG00000134569	LRP4	-0.0532744331928255	4.87201218867162	-1.30885427506039	0.191359631097244	0.784068178603487	Exon	Caudate
e1009738	ENSG00000133275.15	ENSG00000133275	CSNK1G2	0.0473613371854336	0.677133488469604	1.30884570993432	0.191362530196519	0.78407118032596	Exon	Caudate
e196892	ENSG00000142327.11	ENSG00000142327	RNPEPL1	0.0702567259335137	-1.85710772078609	1.30883137706721	0.191367381616784	0.784082181149852	Exon	Caudate
e1029109	ENSG00000099797.12	ENSG00000099797	TECR	-0.0416055604064201	0.897119677780383	-1.30880722494621	0.191375556885136	0.784085256549235	Exon	Caudate
e873703	ENSG00000180747.15	ENSG00000180747	SMG1P3	-0.13270875230449	-3.63605605933372	-1.30879102811215	0.19138103950734	0.784085256549235	Exon	Caudate
e734684	ENSG00000204852.15	ENSG00000204852	TCTN1	-0.0564056942861828	-0.717930927759802	-1.3087897429536	0.191381474537992	0.784085256549235	Exon	Caudate
e884035	ENSG00000185947.14	ENSG00000185947	ZNF267	-0.0545130395040726	-1.318769765765	-1.30877631883951	0.191386018691086	0.784085256549235	Exon	Caudate
e793252	ENSG00000119616.11	ENSG00000119616	FCF1	-0.0444692626846414	-0.314622210977624	-1.30877199831086	0.191387481236102	0.784085256549235	Exon	Caudate
e333773	ENSG00000273841.4	ENSG00000273841	TAF9	0.0490335561278435	1.91905744088939	1.30877077648369	0.191387894839126	0.784085256549235	Exon	Caudate
e879126	ENSG00000169682.17	ENSG00000169682	SPNS1	0.0593885565171034	-1.63498912823151	1.30876932206268	0.191388387178788	0.784085256549235	Exon	Caudate
e574508	ENSG00000224597.9	ENSG00000224597	SVIL-AS1	0.0346473182312265	3.08657106433468	1.30876901512805	0.191388491080111	0.784085256549235	Exon	Caudate
e715508	ENSG00000166986.13	ENSG00000166986	MARS	0.038616785050669	0.947322345142114	1.30876563952493	0.19138963376796	0.784085256549235	Exon	Caudate
e848003	ENSG00000140545.14	ENSG00000140545	MFGE8	-0.0690066414464547	0.375876160395272	-1.30876515556555	0.191389797595246	0.784085256549235	Exon	Caudate
e801106	ENSG00000176438.12	ENSG00000176438	SYNE3	0.102426835036867	-2.62846672753971	1.30874660546974	0.19139607715042	0.784098059397058	Exon	Caudate
e142970	ENSG00000115073.7	ENSG00000115073	ACTR1B	0.0408925466977158	1.91890765455885	1.30873414723374	0.191400294582268	0.784098059397058	Exon	Caudate
e588080	ENSG00000185009.12	ENSG00000185009	AP3M1	0.0450466260854657	-0.125225294962826	1.30872427084329	0.19140363804207	0.784098059397058	Exon	Caudate
e166418	ENSG00000128683.13	ENSG00000128683	GAD1	0.0828393739745802	0.921608610302063	1.30871577376608	0.191406514596736	0.784098059397058	Exon	Caudate
e1052471	ENSG00000248098.11	ENSG00000248098	BCKDHA	-0.0540212647412594	-0.846836047050954	-1.30870786832431	0.191409190891007	0.784098059397058	Exon	Caudate
e337576	ENSG00000164253.13	ENSG00000164253	WDR41	0.0406386688608815	1.01610704340622	1.3087070479734	0.191409468612736	0.784098059397058	Exon	Caudate
e148696	ENSG00000188177.13	ENSG00000188177	ZC3H6	0.0512575719754082	-0.550699226790648	1.30870658517247	0.191409625289568	0.784098059397058	Exon	Caudate
e1124102	ENSG00000100031.18	ENSG00000100031	GGT1	0.109389252935979	-3.55354434179082	1.30870472430695	0.191410255268762	0.784098059397058	Exon	Caudate
e1155699	ENSG00000124313.12	ENSG00000124313	IQSEC2	0.0840307884058898	-1.65488505910824	1.3086906448924	0.191415021776872	0.784104219695054	Exon	Caudate
e106658	ENSG00000143702.15	ENSG00000143702	CEP170	0.0423345195687583	0.789882287866193	1.30868574248326	0.191416681481012	0.784104219695054	Exon	Caudate
e23621	ENSG00000116478.11	ENSG00000116478	HDAC1	-0.0653954933106591	-1.70876005055979	-1.30867763989629	0.191419424624435	0.784104219695054	Exon	Caudate
e114607	ENSG00000138031.14	ENSG00000138031	ADCY3	0.0595384613325054	0.798683358400679	1.30866652612858	0.191423187255	0.784104219695054	Exon	Caudate
e571698	ENSG00000165995.18	ENSG00000165995	CACNB2	0.0875668236370006	-0.198341564951793	1.30865691868781	0.191426439953861	0.784104219695054	Exon	Caudate
e1176659	ENSG00000102125.15	ENSG00000102125	TAZ	-0.0605836877978553	-1.67987698549562	-1.30865304510786	0.191427751406133	0.784104219695054	Exon	Caudate
e772008	ENSG00000157326.18	ENSG00000157326	DHRS4	0.102934976209496	-1.05462757606364	1.30864657123497	0.191429943237151	0.784104219695054	Exon	Caudate
e920703	ENSG00000161960.14	ENSG00000161960	EIF4A1	-0.0443844659965988	2.17554593801497	-1.30864423871753	0.191430732951988	0.784104219695054	Exon	Caudate
e220593	ENSG00000178149.16	ENSG00000178149	DALRD3	0.0763491830632228	-1.74352233607732	1.30864268673466	0.191431258404442	0.784104219695054	Exon	Caudate
e903894	ENSG00000103111.14	ENSG00000103111	MON1B	0.0446909697744646	-0.232820651725113	1.30863526497521	0.19143377119285	0.784105637709413	Exon	Caudate
e399711	ENSG00000079841.18	ENSG00000079841	RIMS1	0.0678101021983716	1.71709181470884	1.30862067323023	0.191438711597487	0.784105968257963	Exon	Caudate
e909515	ENSG00000158805.11	ENSG00000158805	ZNF276	0.0414365975905119	1.2246666106281	1.30861925731756	0.191439190995578	0.784105968257963	Exon	Caudate
e806917	ENSG00000179364.13	ENSG00000179364	PACS2	0.0376165338591222	0.953184163724161	1.30861582922322	0.191440351679502	0.784105968257963	Exon	Caudate
e497995	ENSG00000253729.7	ENSG00000253729	PRKDC	0.0343356921753776	0.565376548063664	1.30860613421738	0.191443634241983	0.784107315644287	Exon	Caudate
e71957	ENSG00000143630.9	ENSG00000143630	HCN3	0.100466409553125	-2.92750965778363	1.3086020596196	0.191445013843226	0.784107315644287	Exon	Caudate
e25523	ENSG00000142687.17	ENSG00000142687	KIAA0319L	0.0419695658347709	-0.32492089360255	1.30858618846601	0.191450387661602	0.784111243557523	Exon	Caudate
e138793	ENSG00000068654.15	ENSG00000068654	POLR1A	0.0465926441799326	-0.468830133003872	1.3085797636705	0.191452563066604	0.784111243557523	Exon	Caudate
e881056	ENSG00000090238.11	ENSG00000090238	YPEL3	0.0432745316507981	0.924889975322462	1.3085780457583	0.191453144746542	0.784111243557523	Exon	Caudate
e1055374	ENSG00000176222.8	ENSG00000176222	ZNF404	0.0706049886205361	-1.7256088948772	1.30857363179165	0.191454639308452	0.784111243557523	Exon	Caudate
e168757	ENSG00000154518.9	ENSG00000154518	ATP5G3	0.0452164027211817	2.92543783724871	1.30855420333162	0.191461217855773	0.784129312645322	Exon	Caudate
e799768	ENSG00000165943.4	ENSG00000165943	MOAP1	0.106475055977501	-1.5580324401809	1.30853762868335	0.191466830223998	0.784142348199968	Exon	Caudate
e144395	ENSG00000115514.11	ENSG00000115514	TXNDC9	0.035561332509161	0.997010819972696	1.30853200603776	0.191468734144637	0.784142348199968	Exon	Caudate
e1133914	ENSG00000100151.15	ENSG00000100151	PICK1	-0.0581859113278859	-0.91130623393673	-1.30851502390765	0.191474484659194	0.784155911371473	Exon	Caudate
e481941	ENSG00000036448.9	ENSG00000036448	MYOM2	-0.114433394126327	-3.70339690600563	-1.30850942850196	0.191476379411861	0.784155911371473	Exon	Caudate
e418365	ENSG00000181472.4	ENSG00000181472	ZBTB2	0.079644725869801	-2.43279574028198	1.30849948969244	0.191479744990323	0.784157029191414	Exon	Caudate
e357972	ENSG00000113657.12	ENSG00000113657	DPYSL3	0.0685897519809416	1.71285484524638	1.30849582541497	0.191480985835402	0.784157029191414	Exon	Caudate
e564304	ENSG00000177239.14	ENSG00000177239	MAN1B1	0.0353865331147096	0.249234195040014	1.30848279777323	0.19148539747221	0.784166222452023	Exon	Caudate
e72514	ENSG00000163374.19	ENSG00000163374	YY1AP1	-0.0442202413839887	2.19411467981901	-1.30847390225865	0.191488409862495	0.78416956757648	Exon	Caudate
e347281	ENSG00000155324.9	ENSG00000155324	GRAMD3	-0.0631309804970651	0.817008356752098	-1.30846758886906	0.191490547859365	0.78416956757648	Exon	Caudate
e539132	ENSG00000197969.11	ENSG00000197969	VPS13A	-0.105747074829331	-2.90270653587149	-1.30840154636015	0.191512913871692	0.784234536061123	Exon	Caudate
e704408	ENSG00000185432.11	ENSG00000185432	METTL7A	-0.0511567098369106	3.79914460519934	-1.30839865789439	0.191513892125998	0.784234536061123	Exon	Caudate
e116122	ENSG00000157851.16	ENSG00000157851	DPYSL5	0.0449572885956113	4.26467766243106	1.30838311594816	0.191519155875023	0.784234536061123	Exon	Caudate
e724556	ENSG00000182050.13	ENSG00000182050	MGAT4C	-0.0853322443237152	-1.80490173711909	-1.30837998281607	0.191520217017681	0.784234536061123	Exon	Caudate
e123106	ENSG00000057935.13	ENSG00000057935	MTA3	0.0374096970545094	1.30011251273866	1.30837648680377	0.191521401067294	0.784234536061123	Exon	Caudate
e1086668	ENSG00000101391.20	ENSG00000101391	CDK5RAP1	-0.0490107667307403	-0.502570498794374	-1.30837323232433	0.191522503318022	0.784234536061123	Exon	Caudate
e669670	ENSG00000149575.5	ENSG00000149575	SCN2B	0.0722854285862429	5.63178350564624	1.30837162953254	0.191523046164904	0.784234536061123	Exon	Caudate
e373220	ENSG00000112739.16	ENSG00000112739	PRPF4B	-0.0817535053582481	-2.52450889866366	-1.30836955595349	0.191523748463628	0.784234536061123	Exon	Caudate
e1136604	ENSG00000100401.19	ENSG00000100401	RANGAP1	0.0455438853370093	2.40667131922501	1.30834485686104	0.191532113924469	0.784252143414191	Exon	Caudate
e628130	ENSG00000085117.11	ENSG00000085117	CD82	0.0683260531215714	-0.444373200960265	1.30834406394861	0.191532382484469	0.784252143414191	Exon	Caudate
e566382	ENSG00000015171.18	ENSG00000015171	ZMYND11	0.0245667622100399	2.0071935428715	1.30829898962318	0.191547649647634	0.784301016366649	Exon	Caudate
e722392	ENSG00000091039.16	ENSG00000091039	OSBPL8	0.0835672465384306	-0.566707497215004	1.30829471592196	0.191549097243259	0.784301016366649	Exon	Caudate
e65235	ENSG00000143374.15	ENSG00000143374	TARS2	0.0513316178444192	-1.21997717940809	1.30828963053754	0.191550819784176	0.784301016366649	Exon	Caudate
e249110	ENSG00000034533.11	ENSG00000034533	ASTE1	0.0754152740341469	-2.24053686419487	1.30827994647866	0.191554100037382	0.78430557395892	Exon	Caudate
e976930	ENSG00000092931.11	ENSG00000092931	MFSD11	-0.0505456701525216	-0.939938589139862	-1.30824965772805	0.191564359925892	0.784338708779172	Exon	Caudate
e129418	ENSG00000143951.15	ENSG00000143951	WDPCP	-0.0331280131405912	0.719224698902742	-1.30822399571061	0.191573052891146	0.784365427331388	Exon	Caudate
e7065	ENSG00000171735.18	ENSG00000171735	CAMTA1	0.0666432280804999	-0.84825627283009	1.30819063921752	0.191584352782504	0.784392101679268	Exon	Caudate
e32554	ENSG00000187147.17	ENSG00000187147	RNF220	0.103072053877522	-0.397688205627291	1.30818788404767	0.19158528614963	0.784392101679268	Exon	Caudate
e120925	ENSG00000008869.11	ENSG00000008869	HEATR5B	0.0318185170345469	0.877552799796008	1.30817937653609	0.191588168255069	0.784392101679268	Exon	Caudate
e415043	ENSG00000135525.18	ENSG00000135525	MAP7	0.0408440794394959	3.13869714448841	1.30817300840225	0.191590325620505	0.784392101679268	Exon	Caudate
e518937	ENSG00000105339.10	ENSG00000105339	DENND3	-0.0946567199201636	-2.20125977277353	-1.30816494099915	0.191593058681881	0.784392101679268	Exon	Caudate
e972838	ENSG00000125447.16	ENSG00000125447	GGA3	0.0514855966928017	-0.389464624412818	1.30815814889212	0.191595359722904	0.784392101679268	Exon	Caudate
e630173	ENSG00000134569.9	ENSG00000134569	LRP4	-0.0532450676662438	4.87186495059864	-1.30815495051281	0.191596443282095	0.784392101679268	Exon	Caudate
e502469	ENSG00000137573.13	ENSG00000137573	SULF1	-0.134042418471078	-3.23972822715586	-1.30815358201544	0.191596906908259	0.784392101679268	Exon	Caudate
e738631	ENSG00000135090.13	ENSG00000135090	TAOK3	0.0336122039837934	1.14710697786117	1.30813711637155	0.191602485283741	0.784406066012632	Exon	Caudate
e888504	ENSG00000087263.16	ENSG00000087263	OGFOD1	0.0429432725736733	0.263610392565971	1.30812716353466	0.191605857251413	0.784410997265752	Exon	Caudate
e926795	ENSG00000108474.16	ENSG00000108474	PIGL	-0.116205954729509	-3.50756387875946	-1.30811424373357	0.191610234475982	0.784414284408259	Exon	Caudate
e976250	ENSG00000161542.16	ENSG00000161542	PRPSAP1	0.0273820674452056	1.93009197791869	1.30811199873991	0.19161099508666	0.784414284408259	Exon	Caudate
e523944	ENSG00000170631.14	ENSG00000170631	ZNF16	0.0452209760385227	-0.937346796048213	1.30810373210216	0.191613795867894	0.784416877112855	Exon	Caudate
e685445	ENSG00000139182.13	ENSG00000139182	CLSTN3	0.084435413497618	1.32978479966813	1.30808980246019	0.19161851537374	0.784419342766589	Exon	Caudate
e592232	ENSG00000095564.13	ENSG00000095564	BTAF1	-0.0316952246139653	0.235220939384856	-1.30806792425935	0.191625928106299	0.784419342766589	Exon	Caudate
e797639	ENSG00000042088.13	ENSG00000042088	TDP1	-0.0810058018856454	-2.44243878674768	-1.30806582058675	0.191626640880016	0.784419342766589	Exon	Caudate
e247851	ENSG00000163913.11	ENSG00000163913	IFT122	0.0548264447133148	-0.426756233220743	1.30805857693341	0.191629095214981	0.784419342766589	Exon	Caudate
e307775	ENSG00000164074.14	ENSG00000164074	ABHD18	-0.043881641736517	-0.561063244498331	-1.30805094865239	0.191631679896733	0.784419342766589	Exon	Caudate
e998768	ENSG00000172361.5	ENSG00000172361	CFAP53	-0.118558501314621	-1.84241882104831	-1.30803550150289	0.191636913915616	0.784419342766589	Exon	Caudate
e602267	ENSG00000107518.16	ENSG00000107518	ATRNL1	0.0665765564024395	2.75715777169886	1.30801514121844	0.191643812832748	0.784419342766589	Exon	Caudate
e849108	ENSG00000140548.9	ENSG00000140548	ZNF710	-0.066285288980019	-2.04981569906534	-1.30801255267182	0.191644689953903	0.784419342766589	Exon	Caudate
e430347	ENSG00000071189.21	ENSG00000071189	SNX13	-0.0342283701651992	3.53177928440593	-1.30799929262621	0.191649183126535	0.784419342766589	Exon	Caudate
e1036752	ENSG00000184162.14	ENSG00000184162	NR2C2AP	0.0480674550134134	-0.420419534867075	1.30799781236231	0.191649684719472	0.784419342766589	Exon	Caudate
e110393	ENSG00000229727.6	ENSG00000229727		-0.138344572766899	-3.57614642638196	-1.30799689642402	0.191649995089059	0.784419342766589	Exon	Caudate
e201672	ENSG00000168137.15	ENSG00000168137	SETD5	0.0425137602367214	-0.150477095925209	1.30798046500299	0.191655563009069	0.784419342766589	Exon	Caudate
e857825	ENSG00000187535.13	ENSG00000187535	IFT140	-0.0938980994412503	-3.03769661298382	-1.30797340859368	0.191657954167138	0.784419342766589	Exon	Caudate
e908503	ENSG00000129993.14	ENSG00000129993	CBFA2T3	-0.11325556867482	-3.13622513995933	-1.30797226898156	0.191658340341917	0.784419342766589	Exon	Caudate
e637995	ENSG00000149499.11	ENSG00000149499	EML3	-0.0583361800694135	-0.639467311220997	-1.30796990689226	0.191659140773381	0.784419342766589	Exon	Caudate
e1009926	ENSG00000099840.13	ENSG00000099840	IZUMO4	-0.0703400738759731	-1.39351450185748	-1.30796623796384	0.19166038405292	0.784419342766589	Exon	Caudate
e416749	ENSG00000152818.18	ENSG00000152818	UTRN	-0.046418501267502	0.474202233298581	-1.30795584388525	0.191663906297682	0.784419342766589	Exon	Caudate
e1138322	ENSG00000186976.14	ENSG00000186976	EFCAB6	-0.05944120905221	-1.39780247178073	-1.30794276076299	0.191668339847479	0.784419342766589	Exon	Caudate
e540711	ENSG00000135052.16	ENSG00000135052	GOLM1	-0.0532606642955704	-0.145191634380844	-1.30794221678203	0.191668524190947	0.784419342766589	Exon	Caudate
e212692	ENSG00000172936.12	ENSG00000172936	MYD88	-0.0966946746888931	-2.65784295819516	-1.30793419426172	0.191671242866041	0.784419342766589	Exon	Caudate
e54997	ENSG00000134184.12	ENSG00000134184	GSTM1	0.549418380448518	-1.22713071899865	1.30793063210966	0.191672450018772	0.784419342766589	Exon	Caudate
e181530	ENSG00000118246.13	ENSG00000118246	FASTKD2	0.0515442379951414	-0.721333388912004	1.30793047337657	0.191672503810847	0.784419342766589	Exon	Caudate
e211294	ENSG00000172995.16	ENSG00000172995	ARPP21	0.0588524908646146	0.0004051903016824	1.30792943874345	0.191672854431533	0.784419342766589	Exon	Caudate
e1147555	ENSG00000123130.16	ENSG00000123130	ACOT9	-0.0553592299482831	-1.46508651795263	-1.30792884279667	0.191673056388622	0.784419342766589	Exon	Caudate
e766637	ENSG00000129484.13	ENSG00000129484	PARP2	0.0409303719034196	0.134319954253296	1.30792454205534	0.19167451384758	0.784419342766589	Exon	Caudate
e779836	ENSG00000139915.18	ENSG00000139915	MDGA2	0.0569840702437565	-0.937064536143743	1.30792402106641	0.191674690403739	0.784419342766589	Exon	Caudate
e899424	ENSG00000196696.12	ENSG00000196696		-0.0811291367855122	-2.03434029660731	-1.30792387166157	0.191674741035056	0.784419342766589	Exon	Caudate
e274796	ENSG00000178950.16	ENSG00000178950	GAK	-0.0430189285704834	-0.533404395558493	-1.30791869896263	0.191676494000194	0.784419342766589	Exon	Caudate
e1009969	ENSG00000099840.13	ENSG00000099840	IZUMO4	-0.0637372342834132	-0.819306311511412	-1.3079130694687	0.191678401781082	0.784419342766589	Exon	Caudate
e126354	ENSG00000068912.13	ENSG00000068912	ERLEC1	-0.0420390049605815	-0.212054549937267	-1.30790275293271	0.191681897991459	0.784419342766589	Exon	Caudate
e977997	ENSG00000141524.15	ENSG00000141524	TMC6	0.088270282167583	-0.444496549932091	1.30789771638607	0.191683604863133	0.784419342766589	Exon	Caudate
e801428	ENSG00000066739.11	ENSG00000066739	ATG2B	0.0341084544882164	0.45687720397857	1.30789726770141	0.191683756921664	0.784419342766589	Exon	Caudate
e410861	ENSG00000066651.17	ENSG00000066651	TRMT11	-0.0449221554595451	-0.219491698072227	-1.30788385848914	0.191688301323864	0.784425281336476	Exon	Caudate
e389038	ENSG00000096060.14	ENSG00000096060	FKBP5	-0.119199363335277	0.0559288739117989	-1.30787513026884	0.191691259373589	0.784425281336476	Exon	Caudate
e117801	ENSG00000138002.14	ENSG00000138002	IFT172	-0.0532438115910067	-1.11358255943134	-1.30786764007121	0.191693797876383	0.784425281336476	Exon	Caudate
e921818	ENSG00000170004.16	ENSG00000170004	CHD3	0.0562742440903701	1.60503963924125	1.3078674036459	0.191693878003684	0.784425281336476	Exon	Caudate
e711843	ENSG00000139641.12	ENSG00000139641	ESYT1	-0.061849657126986	-1.05558304962645	-1.30785090076648	0.191699471083679	0.78443071117146	Exon	Caudate
e772149	ENSG00000186648.14	ENSG00000186648	CARMIL3	0.0870375248473564	-2.62659688587549	1.30785069770741	0.191699539904278	0.78443071117146	Exon	Caudate
e72340	ENSG00000116539.11	ENSG00000116539	ASH1L	0.0340703682789095	0.11786692069342	1.30782335577236	0.191708806774814	0.784459761356934	Exon	Caudate
e90866	ENSG00000134375.10	ENSG00000134375	TIMM17A	0.0370463597022224	1.2335152087901	1.3078021180909	0.191716004988288	0.784465166286435	Exon	Caudate
e421734	ENSG00000146477.5	ENSG00000146477	SLC22A3	-0.134286510595127	-3.73588692065623	-1.30779995497163	0.191716738158341	0.784465166286435	Exon	Caudate
e293702	ENSG00000138757.14	ENSG00000138757	G3BP2	0.0457780192945654	2.51229870709201	1.30779547039332	0.191718258172907	0.784465166286435	Exon	Caudate
e38516	ENSG00000157193.15	ENSG00000157193	LRP8	-0.0571185328762657	-1.0085589755143	-1.30777224219164	0.191726131342036	0.784465166286435	Exon	Caudate
e1174081	ENSG00000067842.17	ENSG00000067842	ATP2B3	0.0818454243300999	0.468959737848049	1.30777015223468	0.191726839741972	0.784465166286435	Exon	Caudate
e1139307	ENSG00000100364.18	ENSG00000100364	KIAA0930	0.100502444448959	-3.12580118473648	1.30776698058604	0.191727914789662	0.784465166286435	Exon	Caudate
e724943	ENSG00000049130.13	ENSG00000049130	KITLG	-0.0706335110069882	-0.0209353201685872	-1.30776466325219	0.191728700265487	0.784465166286435	Exon	Caudate
e700879	ENSG00000167528.12	ENSG00000167528	ZNF641	0.046395063596886	-0.806558374155466	1.3077644285259	0.191728779827666	0.784465166286435	Exon	Caudate
e77794	ENSG00000158769.17	ENSG00000158769	F11R	-0.104920564286485	-2.70510469943577	-1.30776190281182	0.191729635938332	0.784465166286435	Exon	Caudate
e903715	ENSG00000152910.18	ENSG00000152910	CNTNAP4	0.0945904110575573	0.784793331093041	1.30774745755652	0.191734532325546	0.784476331091202	Exon	Caudate
e133142	ENSG00000124357.12	ENSG00000124357	NAGK	0.0393362294595986	0.438409152139602	1.30772987874169	0.191740490993734	0.784487338025289	Exon	Caudate
e819448	ENSG00000103994.16	ENSG00000103994	ZNF106	-0.0378956087666209	1.38821998822192	-1.30771769225067	0.191744621913126	0.784487338025289	Exon	Caudate
e923042	ENSG00000161970.12	ENSG00000161970	RPL26	-0.0436230158347945	5.1061220498805	-1.30771486862549	0.191745579061682	0.784487338025289	Exon	Caudate
e689353	ENSG00000273079.5	ENSG00000273079	GRIN2B	0.0863370117394424	2.21535876747616	1.30771394209745	0.191745893135643	0.784487338025289	Exon	Caudate
e865527	ENSG00000103174.11	ENSG00000103174	NAGPA	-0.0806132929142473	-2.10624963414248	-1.3076923049759	0.191753227783129	0.784508477456324	Exon	Caudate
e541373	ENSG00000213694.3	ENSG00000213694	S1PR3	0.0880532873884737	1.38464261985259	1.30767915522091	0.191757685446637	0.784517846110515	Exon	Caudate
e38610	ENSG00000058804.11	ENSG00000058804	NDC1	0.062972514389994	-2.02754854831847	1.3076596462869	0.191764298962774	0.784529471333888	Exon	Caudate
e332447	ENSG00000113595.14	ENSG00000113595	TRIM23	-0.100393104023251	-2.98637956125036	-1.30765500720587	0.191765871633056	0.784529471333888	Exon	Caudate
e1078799	ENSG00000132670.20	ENSG00000132670	PTPRA	-0.0372793596538836	0.28043370405906	-1.30763654237638	0.191772131391469	0.784529471333888	Exon	Caudate
e350394	ENSG00000072364.12	ENSG00000072364	AFF4	0.103884756680894	-3.22900284669398	1.30761462914543	0.191779560387582	0.784529471333888	Exon	Caudate
e813002	ENSG00000198838.13	ENSG00000198838	RYR3	0.0669495570796596	0.567820538619786	1.30760835998504	0.191781685789575	0.784529471333888	Exon	Caudate
e47430	ENSG00000162643.12	ENSG00000162643	WDR63	-0.24967879556295	-3.91158714498259	-1.30760830711937	0.191781703712431	0.784529471333888	Exon	Caudate
e945892	ENSG00000173801.16	ENSG00000173801	JUP	-0.0775916138564473	-0.98742450279089	-1.30759959800763	0.191784656347957	0.784529471333888	Exon	Caudate
e299628	ENSG00000138696.10	ENSG00000138696	BMPR1B	-0.0595460090376755	1.09195977375148	-1.30759276947663	0.191786971436827	0.784529471333888	Exon	Caudate
e607107	ENSG00000165752.16	ENSG00000165752	STK32C	0.064533499118863	0.637370352599399	1.30757268351465	0.191793781335444	0.784529471333888	Exon	Caudate
e583842	ENSG00000138336.8	ENSG00000138336	TET1	0.0701591975368886	-1.94344737983007	1.30756689082718	0.191795745308124	0.784529471333888	Exon	Caudate
e238554	ENSG00000239828.6	ENSG00000239828		0.0991701490071535	-2.25649878902817	1.30756653622111	0.191795865535467	0.784529471333888	Exon	Caudate
e319489	ENSG00000245685.6	ENSG00000245685		0.153736191892576	-3.54286921896188	1.30755418920495	0.191800051761779	0.784529471333888	Exon	Caudate
e547320	ENSG00000165124.17	ENSG00000165124	SVEP1	0.132127646655466	-2.4877679197129	1.30753429416291	0.191806797270151	0.784529471333888	Exon	Caudate
e930257	ENSG00000141127.14	ENSG00000141127	PRPSAP2	-0.0430019793488293	-0.0692432356730511	-1.30752485875186	0.191809996452254	0.784529471333888	Exon	Caudate
e1045042	ENSG00000251247.9	ENSG00000251247	ZNF345	-0.0461577778401603	0.163388683137879	-1.30751068732908	0.191814801506355	0.784529471333888	Exon	Caudate
e1045046	ENSG00000251247.9	ENSG00000251247	ZNF345	-0.0461577778401603	0.163388683137879	-1.30751068732908	0.191814801506355	0.784529471333888	Exon	Caudate
e711584	ENSG00000065361.14	ENSG00000065361	ERBB3	0.0910269816779128	0.127310566695257	1.30750897476535	0.191815382185291	0.784529471333888	Exon	Caudate
e957199	ENSG00000005882.11	ENSG00000005882	PDK2	-0.0523740204997573	0.568397495587198	-1.30750839887028	0.191815577454307	0.784529471333888	Exon	Caudate
e899450	ENSG00000196696.12	ENSG00000196696		-0.0812980291008456	-2.04191169569445	-1.30750314034803	0.191817360470742	0.784529471333888	Exon	Caudate
e241793	ENSG00000239268.2	ENSG00000239268		-0.0428372067617896	2.52440020901819	-1.30749924242517	0.191818682154237	0.784529471333888	Exon	Caudate
e30915	ENSG00000159479.16	ENSG00000159479	MED8	-0.0388000490927385	-0.26451996716279	-1.30749671782653	0.191819538183065	0.784529471333888	Exon	Caudate
e1171249	ENSG00000129675.15	ENSG00000129675	ARHGEF6	0.0566081400860986	-0.0410360455600308	1.30749281814272	0.191820860474732	0.784529471333888	Exon	Caudate
e866887	ENSG00000166669.13	ENSG00000166669	ATF7IP2	-0.0577096713537036	-0.821939170094659	-1.30749199624111	0.191821139163224	0.784529471333888	Exon	Caudate
e65263	ENSG00000143369.14	ENSG00000143369	ECM1	0.073053168042055	-1.90682138742544	1.3074899334433	0.19182183861324	0.784529471333888	Exon	Caudate
e227716	ENSG00000163939.18	ENSG00000163939	PBRM1	-0.0740988229528202	-1.71524275789803	-1.30747602636075	0.191826554252567	0.784529471333888	Exon	Caudate
e1043190	ENSG00000267120.3	ENSG00000267120		0.0677833274396841	-1.49427801547031	1.30747047877055	0.191828435363613	0.784529471333888	Exon	Caudate
e136484	ENSG00000115318.11	ENSG00000115318	LOXL3	0.0921644866967993	-2.78225476218217	1.30746726311873	0.191829525752868	0.784529471333888	Exon	Caudate
e966314	ENSG00000108592.16	ENSG00000108592	FTSJ3	0.0829176537249686	-2.86475985421858	1.30746176405069	0.191831390431991	0.784529471333888	Exon	Caudate
e341557	ENSG00000164292.12	ENSG00000164292	RHOBTB3	-0.0512273907932832	1.72398705905553	-1.30745672813286	0.191833098073234	0.784529471333888	Exon	Caudate
e244335	ENSG00000206527.9	ENSG00000206527	HACD2	0.0462921479721039	1.47589217427245	1.3074554580172	0.191833528761517	0.784529471333888	Exon	Caudate
e142640	ENSG00000135976.16	ENSG00000135976	ANKRD36	0.0828048430548624	-0.246243306429472	1.30744967686317	0.191835489123749	0.784529471333888	Exon	Caudate
e426237	ENSG00000136295.14	ENSG00000136295	TTYH3	-0.098777981702227	-2.17669427940885	-1.30744759450117	0.191836195246563	0.784529471333888	Exon	Caudate
e666275	ENSG00000204370.8	ENSG00000204370	SDHD	0.0415984721943166	0.854968991980995	1.30743703942298	0.191839774471977	0.784529471333888	Exon	Caudate
e666279	ENSG00000204370.8	ENSG00000204370	SDHD	0.0415984721943166	0.854968991980995	1.30743703942298	0.191839774471977	0.784529471333888	Exon	Caudate
e203626	ENSG00000157014.10	ENSG00000157014	TATDN2	0.0350805405384115	2.08110652118112	1.30743348845098	0.191840978617126	0.784529471333888	Exon	Caudate
e153396	ENSG00000136718.9	ENSG00000136718	IMP4	-0.0383126421934892	0.208840467274476	-1.30743169647621	0.191841586283209	0.784529471333888	Exon	Caudate
e44189	ENSG00000116754.13	ENSG00000116754	SRSF11	-0.0619096195961043	-0.522297286915356	-1.30742810063017	0.191842805653818	0.784529471333888	Exon	Caudate
e430929	ENSG00000105855.9	ENSG00000105855	ITGB8	-0.0550755424514872	1.74121460455899	-1.30742252745851	0.19184469555742	0.784529471333888	Exon	Caudate
e921637	ENSG00000183914.14	ENSG00000183914	DNAH2	0.115535809882388	-2.43816470624449	1.30742076293339	0.191845293923762	0.784529471333888	Exon	Caudate
e526731	ENSG00000107077.17	ENSG00000107077	KDM4C	0.117288428714054	-3.65327566752747	1.30741274147762	0.191848014088946	0.784529471333888	Exon	Caudate
e1001785	ENSG00000049759.17	ENSG00000049759	NEDD4L	0.0562139770519273	1.51408784564542	1.30739107442121	0.191855361771959	0.784529471333888	Exon	Caudate
e520757	ENSG00000181135.15	ENSG00000181135	ZNF707	0.0755531553109205	-2.58825587705579	1.30738703741397	0.191856730815659	0.784529471333888	Exon	Caudate
e749250	ENSG00000182957.15	ENSG00000182957	SPATA13	-0.0738841580397507	-1.84354803171627	-1.30738418149834	0.191857699327888	0.784529471333888	Exon	Caudate
e1107943	ENSG00000205726.14	ENSG00000205726	ITSN1	-0.0373294154144663	0.671216698980609	-1.3073829719718	0.191858109509598	0.784529471333888	Exon	Caudate
e157001	ENSG00000121989.14	ENSG00000121989	ACVR2A	-0.0463544606176895	1.37592430876923	-1.30737940484735	0.191859319217456	0.784529471333888	Exon	Caudate
e837114	ENSG00000067225.17	ENSG00000067225	PKM	0.031195147433221	4.66969078863972	1.30737641413974	0.1918603334512	0.784529471333888	Exon	Caudate
e950644	ENSG00000108312.14	ENSG00000108312	UBTF	0.0334736825855737	1.04506129896122	1.30736823777897	0.191863106307158	0.784529471333888	Exon	Caudate
e255047	ENSG00000163754.17	ENSG00000163754	GYG1	-0.0391766687125374	2.46940269246138	-1.30736067176978	0.191865672200438	0.784529471333888	Exon	Caudate
e589187	ENSG00000151208.16	ENSG00000151208	DLG5	-0.0666795276197413	-1.43124750088074	-1.30735558676611	0.191867396713864	0.784529471333888	Exon	Caudate
e755243	ENSG00000235903.7	ENSG00000235903	CPB2-AS1	0.0843947231106118	0.86786556590984	1.30734746544125	0.191870150980209	0.784529471333888	Exon	Caudate
e928115	ENSG00000072310.16	ENSG00000072310	SREBF1	-0.0713221076932071	0.103677111301563	-1.30734471725908	0.191871083005396	0.784529471333888	Exon	Caudate
e442135	ENSG00000146733.13	ENSG00000146733	PSPH	0.0479046641693093	-0.777744606591436	1.30733174202623	0.191875483502588	0.784532771453868	Exon	Caudate
e8820	ENSG00000120948.15	ENSG00000120948	TARDBP	0.0373647128631941	1.93292887149688	1.30732955373681	0.191876225659344	0.784532771453868	Exon	Caudate
e130620	ENSG00000197223.11	ENSG00000197223	C1D	0.0506321380638706	1.6404280270576	1.30730848189131	0.191883372268788	0.784544159701934	Exon	Caudate
e507756	ENSG00000164944.11	ENSG00000164944	KIAA1429	-0.0516644168695478	-1.40993248012324	-1.30730313825997	0.191885184616186	0.784544159701934	Exon	Caudate
e617828	ENSG00000175356.12	ENSG00000175356	SCUBE2	-0.111663246043191	-3.52757486203153	-1.30729698496979	0.191887271583345	0.784544159701934	Exon	Caudate
e310132	ENSG00000164163.10	ENSG00000164163	ABCE1	-0.0425812932051087	-0.0979710859429364	-1.30729577444201	0.191887682151315	0.784544159701934	Exon	Caudate
e252390	ENSG00000051382.8	ENSG00000051382	PIK3CB	0.0478241146970358	1.18518211664488	1.30728344088494	0.191891865292192	0.784552399424991	Exon	Caudate
e1115034	ENSG00000197381.15	ENSG00000197381	ADARB1	0.12260726251636	-3.54080421536691	1.30727054171884	0.191896240341259	0.784559263756734	Exon	Caudate
e994609	ENSG00000101746.15	ENSG00000101746	NOL4	-0.0507816707324342	0.0622104205658081	-1.30726570773022	0.191897879918725	0.784559263756734	Exon	Caudate
e865330	ENSG00000118900.14	ENSG00000118900	UBN1	0.0494209977897195	-0.915595426560362	1.30721055568659	0.191916586952237	0.784619468607615	Exon	Caudate
e726378	ENSG00000028203.17	ENSG00000028203	VEZT	-0.0292351993748789	1.36859871682699	-1.30720409626738	0.191918778012096	0.784619468607615	Exon	Caudate
e154980	ENSG00000048991.16	ENSG00000048991	R3HDM1	-0.0506596716595513	0.333137751709344	-1.30720311854903	0.191919109659531	0.784619468607615	Exon	Caudate
e914231	ENSG00000083454.21	ENSG00000083454	P2RX5	0.0861398460690999	-0.955266403943456	1.30718391538744	0.191925623563226	0.78462094138247	Exon	Caudate
e588561	ENSG00000237149.5	ENSG00000237149	ZNF503-AS2	0.0705072835827953	0.591930536849153	1.30717965327093	0.191927069337735	0.78462094138247	Exon	Caudate
e1151649	ENSG00000102225.15	ENSG00000102225	CDK16	-0.0395221059576879	1.32347693904865	-1.30717809237205	0.1919275988203	0.78462094138247	Exon	Caudate
e644289	ENSG00000168056.15	ENSG00000168056	LTBP3	0.0703136911524227	-0.798104761559826	1.30717649117127	0.191928141975054	0.78462094138247	Exon	Caudate
e397041	ENSG00000146151.12	ENSG00000146151	HMGCLL1	-0.0575063695300451	-1.18499442160174	-1.30716118454916	0.19193333430094	0.784621238959665	Exon	Caudate
e595503	ENSG00000155229.20	ENSG00000155229	MMS19	0.0302856900088305	0.646384249028161	1.30715789651174	0.191934449685428	0.784621238959665	Exon	Caudate
e895894	ENSG00000039523.18	ENSG00000039523	FAM65A	0.057934075650258	-0.377160500849735	1.30715710312411	0.191934718823066	0.784621238959665	Exon	Caudate
e89193	ENSG00000081237.18	ENSG00000081237	PTPRC	-0.133336322013054	-2.81148217373586	-1.30712161652288	0.191946757082318	0.78466158764038	Exon	Caudate
e1041821	ENSG00000105695.14	ENSG00000105695	MAG	0.10597623711941	2.60509099704875	1.30710941514458	0.191950896332623	0.784669645315261	Exon	Caudate
e1089118	ENSG00000244005.12	ENSG00000244005	NFS1	0.0425831206694862	-0.41944934037598	1.30709919220088	0.191954364460631	0.784674230353852	Exon	Caudate
e375004	ENSG00000111859.16	ENSG00000111859	NEDD9	-0.113842624024833	-1.90443429392279	-1.30709332689058	0.191956354284797	0.784674230353852	Exon	Caudate
e348783	ENSG00000158987.20	ENSG00000158987	RAPGEF6	0.0342083492825199	2.81697278513424	1.30704067440108	0.191974217482181	0.784683971772322	Exon	Caudate
e1075882	ENSG00000251369.8	ENSG00000251369	ZNF550	0.0637477422788486	-1.71760917153053	1.30703417657008	0.191976422060117	0.784683971772322	Exon	Caudate
e503691	ENSG00000104381.12	ENSG00000104381	GDAP1	0.0411432227941566	1.92238701698338	1.30703220907369	0.19197708959411	0.784683971772322	Exon	Caudate
e1095932	ENSG00000124198.8	ENSG00000124198	ARFGEF2	-0.0303777435712455	0.806048057684249	-1.30703045098038	0.191977686083082	0.784683971772322	Exon	Caudate
e430528	ENSG00000048052.21	ENSG00000048052	HDAC9	-0.0698916794587659	-1.07871763743385	-1.30702330233328	0.191980111502666	0.784683971772322	Exon	Caudate
e415207	ENSG00000197442.9	ENSG00000197442	MAP3K5	-0.0422045350094583	2.40151310418243	-1.30701424896011	0.191983183197259	0.784683971772322	Exon	Caudate
e332304	ENSG00000113593.11	ENSG00000113593	PPWD1	0.0494489599605542	-0.146901769812193	1.30699568383983	0.19198948222039	0.784683971772322	Exon	Caudate
e332306	ENSG00000113593.11	ENSG00000113593	PPWD1	0.0494489599605542	-0.146901769812193	1.30699568383983	0.19198948222039	0.784683971772322	Exon	Caudate
e332339	ENSG00000113593.11	ENSG00000113593	PPWD1	0.0494489599605542	-0.146901769812193	1.30699568383983	0.19198948222039	0.784683971772322	Exon	Caudate
e332344	ENSG00000113593.11	ENSG00000113593	PPWD1	0.0494489599605542	-0.146901769812193	1.30699568383983	0.19198948222039	0.784683971772322	Exon	Caudate
e332349	ENSG00000113593.11	ENSG00000113593	PPWD1	0.0494489599605542	-0.146901769812193	1.30699568383983	0.19198948222039	0.784683971772322	Exon	Caudate
e332361	ENSG00000113593.11	ENSG00000113593	PPWD1	0.0494489599605542	-0.146901769812193	1.30699568383983	0.19198948222039	0.784683971772322	Exon	Caudate
e100632	ENSG00000143819.12	ENSG00000143819	EPHX1	-0.0638180064469698	1.24527896873281	-1.30699404253648	0.191990039111154	0.784683971772322	Exon	Caudate
e123608	ENSG00000115970.18	ENSG00000115970	THADA	0.040675432222025	-0.0794169866783499	1.3069938245875	0.191990113060874	0.784683971772322	Exon	Caudate
e645497	ENSG00000172500.12	ENSG00000172500	FIBP	0.0334978040674375	1.09791032163059	1.30699044358749	0.191991260231129	0.784683971772322	Exon	Caudate
e56608	ENSG00000064703.11	ENSG00000064703	DDX20	0.080602057516002	-2.50206317461565	1.30697115481216	0.191997804992002	0.784694606300123	Exon	Caudate
e298486	ENSG00000138642.14	ENSG00000138642	HERC6	-0.070566101112927	-1.61827110064195	-1.30695726660619	0.192002517419442	0.784694606300123	Exon	Caudate
e734434	ENSG00000111229.15	ENSG00000111229	ARPC3	0.0355376966649421	2.52511498415339	1.3069556132705	0.192003078420874	0.784694606300123	Exon	Caudate
e953627	ENSG00000073969.18	ENSG00000073969	NSF	0.0779870141715302	2.54907939854305	1.30694929813038	0.192005221253146	0.784694606300123	Exon	Caudate
e988930	ENSG00000154864.11	ENSG00000154864	PIEZO2	0.163068590686189	-1.98568467918267	1.30694088795064	0.192008074994679	0.784694606300123	Exon	Caudate
e1137827	ENSG00000100227.17	ENSG00000100227	POLDIP3	0.0254196269650983	3.92698618746527	1.30693804471417	0.192009039768542	0.784694606300123	Exon	Caudate
e1137858	ENSG00000100227.17	ENSG00000100227	POLDIP3	0.0254196269650983	3.92698618746527	1.30693804471417	0.192009039768542	0.784694606300123	Exon	Caudate
e1149292	ENSG00000165169.10	ENSG00000165169	DYNLT3	0.053291564251087	1.13308132984762	1.30690825841595	0.192019147142242	0.784725972157195	Exon	Caudate
e322258	ENSG00000169862.18	ENSG00000169862	CTNND2	0.0357834660020837	2.48869840632169	1.30689102082497	0.192024996547109	0.784725972157195	Exon	Caudate
e573425	ENSG00000077420.15	ENSG00000077420	APBB1IP	0.123428399695629	-2.64762863748678	1.3068903151336	0.192025236019253	0.784725972157195	Exon	Caudate
e658372	ENSG00000137494.13	ENSG00000137494	ANKRD42	-0.0485356323161374	-0.274006861641269	-1.30688986727313	0.192025387998135	0.784725972157195	Exon	Caudate
e139413	ENSG00000115561.15	ENSG00000115561	CHMP3	0.0528959401778823	2.47489161645351	1.30687504505547	0.192030417882865	0.784730878567348	Exon	Caudate
e154386	ENSG00000176771.15	ENSG00000176771	NCKAP5	0.0756438678609008	-2.16255306199305	1.30685250186236	0.19203806804891	0.784730878567348	Exon	Caudate
e90050	ENSG00000163395.16	ENSG00000163395	IGFN1	0.185463587896814	-4.05091759349037	1.30685034576054	0.192038799746615	0.784730878567348	Exon	Caudate
e292801	ENSG00000132466.17	ENSG00000132466	ANKRD17	0.0310908684476758	1.46752645741565	1.30683328095816	0.192044590954228	0.784730878567348	Exon	Caudate
e1105155	ENSG00000154723.12	ENSG00000154723	ATP5J	0.0402370212469531	3.01988436075565	1.30682993901265	0.192045725110808	0.784730878567348	Exon	Caudate
e1030034	ENSG00000141867.17	ENSG00000141867	BRD4	-0.084051559007686	-2.10919927993286	-1.30682079253684	0.192048829177037	0.784730878567348	Exon	Caudate
e87341	ENSG00000121486.11	ENSG00000121486	TRMT1L	0.0410008452417749	-0.250798920202029	1.30681062831367	0.192052278682612	0.784730878567348	Exon	Caudate
e991845	ENSG00000134508.12	ENSG00000134508	CABLES1	-0.130398885217746	-3.60196884536796	-1.30680901583171	0.192052825926425	0.784730878567348	Exon	Caudate
e458657	ENSG00000146830.9	ENSG00000146830	GIGYF1	-0.0472687138474305	-0.460199618029669	-1.30680880361769	0.192052897947663	0.784730878567348	Exon	Caudate
e363483	ENSG00000118322.12	ENSG00000118322	ATP10B	0.0948849615641763	-1.41113563298463	1.30680065006888	0.192055665115852	0.784730878567348	Exon	Caudate
e444898	ENSG00000106638.15	ENSG00000106638	TBL2	-0.0494760635038711	-1.22101479833766	-1.30679692852643	0.192056928150377	0.784730878567348	Exon	Caudate
e1090111	ENSG00000101079.20	ENSG00000101079	NDRG3	0.0481555004685655	1.0890377549031	1.30679558138224	0.192057385352	0.784730878567348	Exon	Caudate
e582125	ENSG00000148541.12	ENSG00000148541	FAM13C	0.0679836214086979	0.0807449217883459	1.30678724313656	0.192060215252143	0.784730878567348	Exon	Caudate
e736368	ENSG00000089009.15	ENSG00000089009	RPL6	0.0519029882180326	-0.0779190421146128	1.30678639035206	0.192060504678667	0.784730878567348	Exon	Caudate
e77263	ENSG00000122218.14	ENSG00000122218	COPA	0.0280305949383423	1.87114533301305	1.30677442305139	0.192064566294666	0.784730878567348	Exon	Caudate
e783491	ENSG00000139946.9	ENSG00000139946	PELI2	0.0477461914907665	-0.707627394063874	1.30676937139057	0.192066280811137	0.784730878567348	Exon	Caudate
e746830	ENSG00000177084.16	ENSG00000177084	POLE	-0.108628041945283	-3.58519776285998	-1.30675959962051	0.192069597348674	0.784730878567348	Exon	Caudate
e222569	ENSG00000164062.12	ENSG00000164062	APEH	0.0385463615515909	0.407037114040273	1.30675269452597	0.192071940962386	0.784730878567348	Exon	Caudate
e51964	ENSG00000079335.18	ENSG00000079335	CDC14A	-0.0767008437602059	-1.94145871278221	-1.30674579689889	0.192074282062691	0.784730878567348	Exon	Caudate
e277828	ENSG00000197386.10	ENSG00000197386	HTT	0.0420529273742732	0.862170897994866	1.30674401723084	0.192074886097233	0.784730878567348	Exon	Caudate
e980873	ENSG00000175866.15	ENSG00000175866	BAIAP2	0.0702885461341081	1.39016604639172	1.30674154039225	0.192075726759742	0.784730878567348	Exon	Caudate
e1164827	ENSG00000157514.16	ENSG00000157514	TSC22D3	-0.0493718622468928	1.70792100722597	-1.30673685745769	0.192077316199568	0.784730878567348	Exon	Caudate
e748228	ENSG00000275014.1	ENSG00000275014	RN7SL166P	0.105783466657069	-3.41445243910638	1.30673109621472	0.192079271642526	0.784730878567348	Exon	Caudate
e803967	ENSG00000080823.21	ENSG00000080823	MOK	-0.140439208565385	-3.94156327213578	-1.30672589082563	0.192081038433876	0.784730878567348	Exon	Caudate
e952211	ENSG00000161714.11	ENSG00000161714	PLCD3	0.0721074732544922	0.0688224476547612	1.30671889999384	0.192083411251578	0.784730878567348	Exon	Caudate
e912019	ENSG00000174238.14	ENSG00000174238	PITPNA	-0.0473663968970696	-0.920854115777899	-1.30671692877549	0.192084080323478	0.784730878567348	Exon	Caudate
e526571	ENSG00000274527.5	ENSG00000274527		0.043959685307969	-0.413713831593046	1.30671382648848	0.192085133306749	0.784730878567348	Exon	Caudate
e928077	ENSG00000072310.16	ENSG00000072310	SREBF1	-0.0900681322245348	-1.1108081686938	-1.30669629579436	0.192091083683338	0.784746329328868	Exon	Caudate
e1097615	ENSG00000022277.12	ENSG00000022277	RTFDC1	0.0329261368939897	1.98944675597097	1.30668010142282	0.192096580597956	0.784759927242257	Exon	Caudate
e372745	ENSG00000124570.17	ENSG00000124570	SERPINB6	-0.0455524045951101	1.45629941095093	-1.30664598150011	0.19210816242783	0.784761474602267	Exon	Caudate
e375751	ENSG00000137198.9	ENSG00000137198	GMPR	-0.101791459081128	-0.693573954317841	-1.30664347339216	0.192109013812334	0.784761474602267	Exon	Caudate
e687468	ENSG00000069493.14	ENSG00000069493	CLEC2D	-0.0801940293933726	-2.29413256254094	-1.30664022947261	0.192110114974344	0.784761474602267	Exon	Caudate
e310421	ENSG00000151612.15	ENSG00000151612	ZNF827	-0.0383201803207786	0.115240868023494	-1.30663795068921	0.192110888519654	0.784761474602267	Exon	Caudate
e674413	ENSG00000154134.14	ENSG00000154134	ROBO3	-0.0734593285606656	-0.659310221244216	-1.30663425781667	0.192112142090025	0.784761474602267	Exon	Caudate
e753473	ENSG00000120685.19	ENSG00000120685	PROSER1	0.0737372508224951	-2.04250324094606	1.30662900787621	0.192113924227948	0.784761474602267	Exon	Caudate
e70026	ENSG00000160716.5	ENSG00000160716	CHRNB2	0.0755762076838323	3.02422873265397	1.30662836953497	0.192114140919262	0.784761474602267	Exon	Caudate
e440197	ENSG00000136205.16	ENSG00000136205	TNS3	-0.0780759147878028	-1.76404049707174	-1.30662788140972	0.192114306618377	0.784761474602267	Exon	Caudate
e779743	ENSG00000129534.13	ENSG00000129534	MIS18BP1	0.0629394259865405	-1.55130794006133	1.30661730509241	0.192117896883547	0.784767282641073	Exon	Caudate
e609065	ENSG00000023191.16	ENSG00000023191	RNH1	0.0579253039278511	1.57450697044686	1.30658855757874	0.192127655842246	0.784780591174022	Exon	Caudate
e100654	ENSG00000143819.12	ENSG00000143819	EPHX1	-0.063810365628986	1.24545959968932	-1.3065879743915	0.192127853821423	0.784780591174022	Exon	Caudate
e763078	ENSG00000134900.11	ENSG00000134900	TPP2	0.035894055105126	0.164973144396389	1.30658627984211	0.192128429084333	0.784780591174022	Exon	Caudate
e267957	ENSG00000058866.14	ENSG00000058866	DGKG	0.0603832521114409	-0.740372181774547	1.30657618116095	0.192131857394786	0.784780591174022	Exon	Caudate
e129049	ENSG00000170264.12	ENSG00000170264	FAM161A	-0.0623759355555859	-2.16891815615029	-1.30657576926902	0.192131997225231	0.784780591174022	Exon	Caudate
e375865	ENSG00000112186.11	ENSG00000112186	CAP2	0.0821774290299703	0.205106877973985	1.3065605535094	0.192137162774684	0.784786437580985	Exon	Caudate
e823656	ENSG00000137872.16	ENSG00000137872	SEMA6D	0.0458404284282664	0.195467399990395	1.30654630129422	0.192142001306499	0.784786437580985	Exon	Caudate
e285701	ENSG00000163697.16	ENSG00000163697	APBB2	-0.0463130471690004	0.656434464660424	-1.30654231889163	0.192143353321643	0.784786437580985	Exon	Caudate
e62206	ENSG00000276975.2	ENSG00000276975	HYDIN2	-0.140324561290107	-3.51458958483084	-1.30654218107303	0.192143400110818	0.784786437580985	Exon	Caudate
e1024843	ENSG00000132010.15	ENSG00000132010	ZNF20	-0.0998493314925229	-3.07570769555157	-1.30653961604556	0.192144270934732	0.784786437580985	Exon	Caudate
e483425	ENSG00000173273.15	ENSG00000173273	TNKS	0.0330844649575332	4.88238426964874	1.30651642732155	0.192152143612422	0.784809043236863	Exon	Caudate
e755748	ENSG00000136143.14	ENSG00000136143	SUCLA2	0.0311861681845699	1.71109211165176	1.30651053919114	0.192154142697484	0.784809043236863	Exon	Caudate
e671797	ENSG00000172375.12	ENSG00000172375	C2CD2L	0.0653019388078914	-0.0182008049201271	1.30649614483479	0.192159029804486	0.784815272178083	Exon	Caudate
e921474	ENSG00000183914.14	ENSG00000183914	DNAH2	-0.131680573536576	-2.88658939041448	-1.30649123388289	0.192160697169734	0.784815272178083	Exon	Caudate
e916933	ENSG00000180626.9	ENSG00000180626	ZNF594	0.0991372978682936	-3.36308769471674	1.30646480595038	0.192169670158598	0.784815272178083	Exon	Caudate
e1160611	ENSG00000131263.12	ENSG00000131263	RLIM	0.0302177534022828	1.3708377158023	1.3064520526987	0.192174000338754	0.784815272178083	Exon	Caudate
e1034455	ENSG00000105643.9	ENSG00000105643	ARRDC2	0.0938631282873422	-2.51788863997012	1.30645092489773	0.19217438327055	0.784815272178083	Exon	Caudate
e746833	ENSG00000177084.16	ENSG00000177084	POLE	-0.0937056125102897	-2.68469686437736	-1.30644800197456	0.192175375717985	0.784815272178083	Exon	Caudate
e938892	ENSG00000267618.5	ENSG00000267618		-0.0516881894124138	-1.44689493605038	-1.30644368217682	0.192176842466227	0.784815272178083	Exon	Caudate
e678968	ENSG00000002016.17	ENSG00000002016	RAD52	0.0658267225865653	-1.44608214245337	1.30644145032197	0.192177600275589	0.784815272178083	Exon	Caudate
e1116424	ENSG00000160305.17	ENSG00000160305	DIP2A	0.0507939831451306	-0.740370565314871	1.30643303120182	0.192180458943735	0.784815272178083	Exon	Caudate
e510237	ENSG00000120963.11	ENSG00000120963	ZNF706	0.026107678908562	1.63549448553275	1.30643183852707	0.19218086391274	0.784815272178083	Exon	Caudate
e422595	ENSG00000176381.5	ENSG00000176381	PRR18	0.129108325854132	-2.1350035603252	1.30643136197461	0.192181025724822	0.784815272178083	Exon	Caudate
e856048	ENSG00000103245.13	ENSG00000103245	NARFL	0.0445664886517515	0.470411702135749	1.30642940425388	0.192181690464584	0.784815272178083	Exon	Caudate
e71436	ENSG00000169231.13	ENSG00000169231	THBS3	-0.0737186401791964	-2.2096498542354	-1.30640994918636	0.192188296482163	0.784825733961618	Exon	Caudate
e1089433	ENSG00000131051.21	ENSG00000131051	RBM39	0.0287826768859409	2.32718873461246	1.30640908635528	0.192188589462526	0.784825733961618	Exon	Caudate
e10507	ENSG00000162493.16	ENSG00000162493	PDPN	0.0987191986541792	-0.837091706281825	1.30639387433773	0.192193754864278	0.784837971697221	Exon	Caudate
e692152	ENSG00000111731.12	ENSG00000111731	C2CD5	-0.0538792557223423	0.172122688476892	-1.30637098418394	0.19220152765165	0.784850514336836	Exon	Caudate
e793535	ENSG00000198208.11	ENSG00000198208	RPS6KL1	0.0716004154422056	-1.90602708678802	1.30636609529149	0.192203187798196	0.784850514336836	Exon	Caudate
e615427	ENSG00000166313.18	ENSG00000166313	APBB1	-0.0995979097267722	-2.98492161095208	-1.30636051213973	0.192205083710919	0.784850514336836	Exon	Caudate
e757921	ENSG00000136100.12	ENSG00000136100	VPS36	0.0379546712092582	-0.259407792947586	1.30635928342141	0.192205500957869	0.784850514336836	Exon	Caudate
e717007	ENSG00000166896.7	ENSG00000166896	ATP23	-0.067591248371804	-1.26514561832594	-1.30632072142611	0.192218596141755	0.784880320621372	Exon	Caudate
e255556	ENSG00000114744.8	ENSG00000114744	COMMD2	-0.0711239618810302	-2.01006702934634	-1.30631796150936	0.192219533401116	0.784880320621372	Exon	Caudate
e587562	ENSG00000214655.10	ENSG00000214655	ZSWIM8	0.0581882241437444	-1.4302583392503	1.30631703405208	0.192219848363554	0.784880320621372	Exon	Caudate
e557777	ENSG00000136816.15	ENSG00000136816	TOR1B	-0.0984666344054397	-3.42384827864906	-1.30630585720962	0.192223644024445	0.784880320621372	Exon	Caudate
e557782	ENSG00000136816.15	ENSG00000136816	TOR1B	-0.0984666344054397	-3.42384827864906	-1.30630585720962	0.192223644024445	0.784880320621372	Exon	Caudate
e736127	ENSG00000173064.11	ENSG00000173064	HECTD4	0.0452396733649346	1.18033752749959	1.30629192049308	0.192228377017349	0.784886782755414	Exon	Caudate
e849878	ENSG00000182511.11	ENSG00000182511	FES	-0.101765722509228	-2.64922091384039	-1.3062833880355	0.192231274733799	0.784886782755414	Exon	Caudate
e191837	ENSG00000135931.17	ENSG00000135931	ARMC9	0.0702432435270776	-1.4175966888221	1.30628203891681	0.1922317329123	0.784886782755414	Exon	Caudate
e898030	ENSG00000132600.16	ENSG00000132600	PRMT7	0.0820535616286989	-2.98837102569181	1.30625733489002	0.192240122868091	0.784892784951675	Exon	Caudate
e108286	ENSG00000171163.15	ENSG00000171163	ZNF692	0.0660676550557614	-1.43922414837817	1.30625637969762	0.192240447274966	0.784892784951675	Exon	Caudate
e784456	ENSG00000100575.13	ENSG00000100575	TIMM9	-0.0537599800898151	-0.861707790197217	-1.30625439484889	0.192241121379787	0.784892784951675	Exon	Caudate
e1130557	ENSG00000100150.16	ENSG00000100150	DEPDC5	0.0603422367538963	-1.5436328585213	1.30625216696845	0.192241878026403	0.784892784951675	Exon	Caudate
e669997	ENSG00000118058.20	ENSG00000118058	KMT2A	0.0348256083429882	0.452906037017497	1.30624438527093	0.192244520912175	0.784894720671492	Exon	Caudate
e966220	ENSG00000198231.12	ENSG00000198231	DDX42	0.0287695624154205	3.61485960031522	1.30623653397121	0.192247187464009	0.784894948127417	Exon	Caudate
e918150	ENSG00000132530.16	ENSG00000132530	XAF1	0.0755473622021416	-0.149836504567841	1.30623144995235	0.192248914173549	0.784894948127417	Exon	Caudate
e256273	ENSG00000144893.12	ENSG00000144893	MED12L	-0.0537036823193975	-0.832340477533256	-1.30619842197886	0.192260131900217	0.784924073280459	Exon	Caudate
e649528	ENSG00000110719.9	ENSG00000110719	TCIRG1	-0.0823648653261514	-2.41284184210779	-1.30617889553162	0.192266764152505	0.784924073280459	Exon	Caudate
e470421	ENSG00000106477.18	ENSG00000106477	CEP41	-0.0789542190885186	-2.33309675145859	-1.30617498525703	0.192268092316484	0.784924073280459	Exon	Caudate
e703253	ENSG00000135472.8	ENSG00000135472	FAIM2	0.0498034459511041	4.38585077766428	1.30617480551532	0.192268153367719	0.784924073280459	Exon	Caudate
e1157430	ENSG00000131089.14	ENSG00000131089	ARHGEF9	0.0619691462462449	3.00341302996736	1.30616933130077	0.192270012751398	0.784924073280459	Exon	Caudate
e647389	ENSG00000173898.11	ENSG00000173898	SPTBN2	0.0713155343308414	2.12590897797874	1.30616309848138	0.19227212982061	0.784924073280459	Exon	Caudate
e40940	ENSG00000231252.2	ENSG00000231252		-0.142573615605128	-3.24578131051091	-1.30615161566951	0.192276030172398	0.784924073280459	Exon	Caudate
e727304	ENSG00000188596.10	ENSG00000188596	CFAP54	-0.107693761287602	-1.82157900164313	-1.30614996931092	0.192276589393667	0.784924073280459	Exon	Caudate
e513897	ENSG00000172167.7	ENSG00000172167	MTBP	0.112033032068043	-3.36989376789586	1.30614684357774	0.192277651119786	0.784924073280459	Exon	Caudate
e122501	ENSG00000011566.14	ENSG00000011566	MAP4K3	-0.0507353845505081	-1.34387724147373	-1.30614104092137	0.19227962213501	0.784924073280459	Exon	Caudate
e1139686	ENSG00000231711.2	ENSG00000231711	LINC00899	0.0871003013470184	-2.26319185647619	1.30614020705091	0.192279905380883	0.784924073280459	Exon	Caudate
e646594	ENSG00000174516.14	ENSG00000174516	PELI3	0.0476493557844209	2.9622942581217	1.30612601970887	0.192284724529244	0.784930465229721	Exon	Caudate
e430603	ENSG00000048052.21	ENSG00000048052	HDAC9	-0.0723304091273904	-1.11346676255883	-1.30612282729313	0.19228580893951	0.784930465229721	Exon	Caudate
e793520	ENSG00000198208.11	ENSG00000198208	RPS6KL1	0.0465674882286567	0.530786810002308	1.30611446233723	0.192288650396622	0.784933210754702	Exon	Caudate
e341338	ENSG00000198677.10	ENSG00000198677	TTC37	0.0344629360795725	0.546651029744676	1.30609252880999	0.192296101052506	0.78494307260187	Exon	Caudate
e1133330	ENSG00000100106.19	ENSG00000100106	TRIOBP	-0.0638169896294329	-1.5884269017204	-1.30608571765545	0.19229841479434	0.78494307260187	Exon	Caudate
e609075	ENSG00000023191.16	ENSG00000023191	RNH1	0.0579016296025769	1.5743718448577	1.30608441194744	0.192298858344287	0.78494307260187	Exon	Caudate
e1079041	ENSG00000125877.12	ENSG00000125877	ITPA	0.0535254147228722	-0.466696099418728	1.30608181087999	0.192299741931013	0.78494307260187	Exon	Caudate
e743675	ENSG00000111364.15	ENSG00000111364	DDX55	-0.0735848455121062	-2.1829844898862	-1.30607009012046	0.192303723528731	0.784945260214869	Exon	Caudate
e287588	ENSG00000109171.14	ENSG00000109171	SLAIN2	-0.0476596034631244	-0.836043013895224	-1.30606225869733	0.192306383934296	0.784945260214869	Exon	Caudate
e341687	ENSG00000175426.10	ENSG00000175426	PCSK1	0.0974068263143085	-1.01749539489078	1.30606107924443	0.192306784607513	0.784945260214869	Exon	Caudate
e1101606	ENSG00000130589.16	ENSG00000130589	HELZ2	-0.118588141689695	-3.09609090918318	-1.30603198799812	0.192316667421152	0.784968836488035	Exon	Caudate
e334739	ENSG00000145736.14	ENSG00000145736	GTF2H2	0.137543855868138	-1.43219335024247	1.30603130748222	0.192316898608992	0.784968836488035	Exon	Caudate
e52245	ENSG00000170989.8	ENSG00000170989	S1PR1	-0.0558118962026225	3.00984565672707	-1.30602292043026	0.192319747911806	0.78497161329361	Exon	Caudate
e671384	ENSG00000160695.14	ENSG00000160695	VPS11	0.0349545455635766	0.459318437082257	1.3060144322887	0.192322631589144	0.784974530337913	Exon	Caudate
e548076	ENSG00000119471.14	ENSG00000119471	HSDL2	-0.0536542148454751	0.798083395675827	-1.30599990249545	0.19232756787159	0.784985825033307	Exon	Caudate
e96882	ENSG00000162772.16	ENSG00000162772	ATF3	-0.135181602675104	-1.1874098338527	-1.30598559174711	0.192332429828161	0.784996816115982	Exon	Caudate
e313801	ENSG00000205208.4	ENSG00000205208	C4orf46	-0.0903389920734076	-2.96797262633365	-1.30596546573211	0.192339267626227	0.78500427385168	Exon	Caudate
e903328	ENSG00000050820.16	ENSG00000050820	BCAR1	0.0526015585907029	0.440940465211289	1.30595460460298	0.192342957760997	0.78500427385168	Exon	Caudate
e792735	ENSG00000119688.20	ENSG00000119688	ABCD4	0.0443291103440756	-0.226559116144328	1.30595179860254	0.192343911125231	0.78500427385168	Exon	Caudate
e987082	ENSG00000170579.15	ENSG00000170579	DLGAP1	-0.0821702709162203	-0.448378904330549	-1.30594430019745	0.192346458793833	0.78500427385168	Exon	Caudate
e196095	ENSG00000132323.8	ENSG00000132323	ILKAP	0.0459051337174435	-0.839194258411696	1.30594149553391	0.192347411716642	0.78500427385168	Exon	Caudate
e140388	ENSG00000259916.1	ENSG00000259916		-0.14316061412802	-4.01871892259187	-1.30593669975306	0.192349041156865	0.78500427385168	Exon	Caudate
e1044997	ENSG00000267254.5	ENSG00000267254	ZNF790-AS1	0.0971706010542372	-3.35060821562917	1.30592841319703	0.192351856665599	0.78500427385168	Exon	Caudate
e43001	ENSG00000116678.18	ENSG00000116678	LEPR	-0.0645507986667009	1.08573350984939	-1.3059198106188	0.192354779580818	0.78500427385168	Exon	Caudate
e384491	ENSG00000204348.9	ENSG00000204348	DXO	0.102462160808144	-2.96446345274389	1.30590777513181	0.192358868957324	0.78500427385168	Exon	Caudate
e879139	ENSG00000169682.17	ENSG00000169682	SPNS1	-0.0529395823917731	-1.07304605219059	-1.3059052577621	0.192359724308689	0.78500427385168	Exon	Caudate
e634393	ENSG00000198561.13	ENSG00000198561	CTNND1	-0.0458307386885459	0.235494573669425	-1.30590000121474	0.19236151038632	0.78500427385168	Exon	Caudate
e685126	ENSG00000182326.14	ENSG00000182326	C1S	-0.08872897775751	-1.20914296650514	-1.30589549250714	0.192363042371573	0.78500427385168	Exon	Caudate
e750712	ENSG00000122042.9	ENSG00000122042	UBL3	0.0376874524432338	6.0996911419014	1.30588470718267	0.192366707085325	0.78500427385168	Exon	Caudate
e563781	ENSG00000107331.16	ENSG00000107331	ABCA2	0.0645729489697504	3.11070886989293	1.30588211304238	0.192367588548329	0.78500427385168	Exon	Caudate
e589344	ENSG00000148606.12	ENSG00000148606	POLR3A	0.0568763322907372	-1.31393287881351	1.30587959821303	0.192368443065112	0.78500427385168	Exon	Caudate
e579883	ENSG00000225830.11	ENSG00000225830	ERCC6	0.131294716484545	-3.7156845743661	1.30587694513577	0.19236934456035	0.78500427385168	Exon	Caudate
e1009110	ENSG00000185988.11	ENSG00000185988	PLK5	0.108868997842807	-2.60348426633312	1.30587104497382	0.192371349401153	0.78500427385168	Exon	Caudate
e869476	ENSG00000166780.10	ENSG00000166780	C16orf45	0.0395882020623445	1.99641879235067	1.3058602052887	0.192375032703459	0.78500427385168	Exon	Caudate
e1014095	ENSG00000130254.11	ENSG00000130254	SAFB2	-0.0542573220330852	-0.0421178596804376	-1.30585891977753	0.192375469520914	0.78500427385168	Exon	Caudate
e842739	ENSG00000167202.11	ENSG00000167202	TBC1D2B	-0.0913004325350814	-2.62858243616447	-1.3058442941211	0.192380439379156	0.785015702544701	Exon	Caudate
e172279	ENSG00000144331.18	ENSG00000144331	ZNF385B	0.0850609030570016	0.690443972728887	1.3058111907683	0.192391688384576	0.78504178692362	Exon	Caudate
e877063	ENSG00000169180.11	ENSG00000169180	XPO6	0.0318452955641616	0.893098165546282	1.30581074432711	0.192391840095165	0.78504178692362	Exon	Caudate
e1019581	ENSG00000196110.7	ENSG00000196110	ZNF699	-0.0739816381665778	-2.44650437888538	-1.30580306606179	0.192394449353345	0.78504178692362	Exon	Caudate
e1156206	ENSG00000086758.15	ENSG00000086758	HUWE1	-0.110452037530525	-3.35389294036893	-1.3057972629565	0.192396421404632	0.78504178692362	Exon	Caudate
e668594	ENSG00000149577.15	ENSG00000149577	SIDT2	0.0535447272678139	-1.17081828070246	1.30579356619541	0.192397677671273	0.78504178692362	Exon	Caudate
e556525	ENSG00000197694.14	ENSG00000197694	SPTAN1	0.0307823560759148	3.78742074690104	1.30577870435816	0.192402728215719	0.785046666050418	Exon	Caudate
e724371	ENSG00000231738.10	ENSG00000231738	TSPAN19	0.180463142116809	-3.74016177084709	1.30577728126697	0.192403211834366	0.785046666050418	Exon	Caudate
e879206	ENSG00000169682.17	ENSG00000169682	SPNS1	0.0595653868439799	-1.64897938083529	1.30576511231271	0.192407347328518	0.785054688887383	Exon	Caudate
e166304	ENSG00000128683.13	ENSG00000128683	GAD1	0.0808927899779382	1.40694455719924	1.30575089807766	0.192412177973405	0.785057147640099	Exon	Caudate
e898689	ENSG00000141076.17	ENSG00000141076	UTP4	-0.0354518129878083	1.2293713516086	-1.30575057319096	0.192412288385758	0.785057147640099	Exon	Caudate
e890815	ENSG00000205336.11	ENSG00000205336	ADGRG1	-0.0630200014727727	1.06197005791767	-1.3057420749528	0.192415176518365	0.785060080812519	Exon	Caudate
e744228	ENSG00000197653.15	ENSG00000197653	DNAH10	-0.139304375214707	-2.8050930258688	-1.30572100161847	0.192422338444847	0.785068000165114	Exon	Caudate
e182836	ENSG00000021826.14	ENSG00000021826	CPS1	0.1251912740396	-2.26866331770205	1.30571317442112	0.192424998625095	0.785068000165114	Exon	Caudate
e539170	ENSG00000197969.11	ENSG00000197969	VPS13A	0.0516476573377531	0.50548723264333	1.30571048453586	0.192425912825717	0.785068000165114	Exon	Caudate
e556939	ENSG00000136802.11	ENSG00000136802	LRRC8A	-0.0567074412763773	-0.408224886536391	-1.30570990507918	0.192426109763779	0.785068000165114	Exon	Caudate
e30536	ENSG00000186973.10	ENSG00000186973	FAM183A	-0.335185115653529	-3.43268601697531	-1.30569892904161	0.192429840182121	0.785068000165114	Exon	Caudate
e195958	ENSG00000132330.16	ENSG00000132330	SCLY	0.0472375081902217	-0.250971338162284	1.30569806736596	0.192430133041491	0.785068000165114	Exon	Caudate
e710356	ENSG00000135437.9	ENSG00000135437	RDH5	-0.0717508754723237	-2.18884924953098	-1.30569078942531	0.192432606622378	0.785069241732911	Exon	Caudate
e461331	ENSG00000170632.13	ENSG00000170632	ARMC10	0.0570271831860772	-1.60471550033628	1.3056705839007	0.192439474072532	0.785080857216412	Exon	Caudate
e507248	ENSG00000188343.12	ENSG00000188343	FAM92A1	-0.0816770100582584	-2.80560710377385	-1.30566942588331	0.192439867664759	0.785080857216412	Exon	Caudate
e355875	ENSG00000120328.6	ENSG00000120328	PCDHB12	-0.0721243373136067	-1.98675532499051	-1.3056632651178	0.192441961623794	0.785080857216412	Exon	Caudate
e137507	ENSG00000115423.18	ENSG00000115423	DNAH6	-0.0974720936505027	-2.20996977061395	-1.30565538419235	0.192444640265926	0.785082935136006	Exon	Caudate
e617936	ENSG00000184014.7	ENSG00000184014	DENND5A	0.0392545383318376	2.54732233088064	1.30564713109947	0.192447445433275	0.785085529165863	Exon	Caudate
e1156613	ENSG00000102316.16	ENSG00000102316	MAGED2	-0.0325329930398923	1.40079133865473	-1.30562747602024	0.192454126175875	0.785103933291239	Exon	Caudate
e375299	ENSG00000145979.17	ENSG00000145979	TBC1D7	0.055996180653196	-0.942091010864076	1.30562104934318	0.192456310634375	0.785103994913599	Exon	Caudate
e559082	ENSG00000130723.17	ENSG00000130723	PRRC2B	-0.0327538773929699	1.9553959862223	-1.30559107657391	0.192466498764731	0.785125094116637	Exon	Caudate
e408649	ENSG00000112769.18	ENSG00000112769	LAMA4	0.0779303910599408	-1.83606347919447	1.30557640249951	0.192471486816748	0.785125094116637	Exon	Caudate
e62562	ENSG00000236806.1	ENSG00000236806	RPL7AP15	0.100806508906025	-3.27000184566048	1.30556922729859	0.192473925865648	0.785125094116637	Exon	Caudate
e700775	ENSG00000152556.15	ENSG00000152556	PFKM	0.0392892156830811	1.57961285363054	1.30556669524094	0.192474786587395	0.785125094116637	Exon	Caudate
e1076014	ENSG00000179909.15	ENSG00000179909	ZNF154	0.0462162211873568	2.33335296489225	1.30555965643178	0.192477179303024	0.785125094116637	Exon	Caudate
e646146	ENSG00000174996.11	ENSG00000174996	KLC2	0.0493210938784744	1.83454914167996	1.30555566874454	0.192478534854784	0.785125094116637	Exon	Caudate
e350305	ENSG00000164405.10	ENSG00000164405	UQCRQ	0.105673930691663	-1.02271308314654	1.30555060601357	0.192480255860954	0.785125094116637	Exon	Caudate
e744708	ENSG00000196498.13	ENSG00000196498	NCOR2	0.0763623340043411	-2.40237417822663	1.30554375743006	0.192482583961345	0.785125094116637	Exon	Caudate
e915109	ENSG00000183018.8	ENSG00000183018	SPNS2	0.0346754763140523	2.00147789619467	1.30553763548874	0.192484665065329	0.785125094116637	Exon	Caudate
e134358	ENSG00000144040.12	ENSG00000144040	SFXN5	-0.0634891040147093	0.288573858520712	-1.30552645090669	0.192488467215586	0.785125094116637	Exon	Caudate
e725043	ENSG00000139323.13	ENSG00000139323	POC1B	-0.117261107257277	-2.79814755055511	-1.3055233843888	0.192489509674751	0.785125094116637	Exon	Caudate
e1026342	ENSG00000179115.10	ENSG00000179115	FARSA	0.0319471380570765	1.19052349962406	1.30552282223354	0.192489700779225	0.785125094116637	Exon	Caudate
e919155	ENSG00000040633.12	ENSG00000040633	PHF23	0.0528222270823274	-0.770510094474851	1.30552029467638	0.192490560023081	0.785125094116637	Exon	Caudate
e385678	ENSG00000204301.6	ENSG00000204301	NOTCH4	-0.105631665778871	-2.41429478728641	-1.30551334931737	0.192492921114646	0.785125094116637	Exon	Caudate
e385007	ENSG00000168477.17	ENSG00000168477	TNXB	-0.0771879484593693	-1.75173395888937	-1.30550419850739	0.192496031987224	0.785125094116637	Exon	Caudate
e356885	ENSG00000131507.10	ENSG00000131507	NDFIP1	0.0444222363290926	1.9836313407026	1.30550334053288	0.192496323662692	0.785125094116637	Exon	Caudate
e941956	ENSG00000277363.4	ENSG00000277363	SRCIN1	0.0931108754757089	-0.510345194684703	1.30548762604077	0.192501665990785	0.785125094116637	Exon	Caudate
e524339	ENSG00000107099.15	ENSG00000107099	DOCK8	0.103494211804522	-2.10188161019585	1.30548095324993	0.192503934518311	0.785125094116637	Exon	Caudate
e442430	ENSG00000106153.12	ENSG00000106153	CHCHD2	0.0447603355682532	4.14113653215885	1.30547704410328	0.192505263507659	0.785125094116637	Exon	Caudate
e1124485	ENSG00000167037.18	ENSG00000167037	SGSM1	-0.101887559401739	-3.09632823798914	-1.30546982557839	0.192507717601374	0.785125094116637	Exon	Caudate
e1124510	ENSG00000167037.18	ENSG00000167037	SGSM1	-0.101887559401739	-3.09632823798914	-1.30546982557839	0.192507717601374	0.785125094116637	Exon	Caudate
e681073	ENSG00000111203.11	ENSG00000111203	ITFG2	-0.0455053542288398	-0.445672501849035	-1.30546520602765	0.192509288129712	0.785125094116637	Exon	Caudate
e544878	ENSG00000136937.12	ENSG00000136937	NCBP1	0.0367466904300616	3.04191913011287	1.30545375592601	0.19251318091028	0.785125094116637	Exon	Caudate
e150194	ENSG00000125633.10	ENSG00000125633	CCDC93	-0.04619547018705	-0.768121050856107	-1.30545001366974	0.192514453206992	0.785125094116637	Exon	Caudate
e987903	ENSG00000101680.13	ENSG00000101680	LAMA1	0.0958668447567607	-2.5536660254003	1.30544629331738	0.19251571806294	0.785125094116637	Exon	Caudate
e422840	ENSG00000249141.1	ENSG00000249141		-0.0566410885110251	0.444618009612066	-1.30542763224265	0.192522062600569	0.785133282451766	Exon	Caudate
e846047	ENSG00000156218.12	ENSG00000156218	ADAMTSL3	0.0659821885391962	-1.19026527608167	1.30541949095781	0.19252483058638	0.785133282451766	Exon	Caudate
e320332	ENSG00000028310.17	ENSG00000028310	BRD9	-0.0457474318783747	-0.858934499980656	-1.30540820827084	0.192528666677764	0.785133282451766	Exon	Caudate
e255019	ENSG00000163754.17	ENSG00000163754	GYG1	-0.0391180774342253	2.46943330392782	-1.3054037215696	0.192530192163039	0.785133282451766	Exon	Caudate
e855754	ENSG00000103260.8	ENSG00000103260	METRN	0.107237725574603	-1.75901936443871	1.30539530084568	0.192533055246106	0.785133282451766	Exon	Caudate
e354172	ENSG00000170464.9	ENSG00000170464	DNAJC18	0.0412281799327943	-0.413230798284202	1.30539454455236	0.192533312390691	0.785133282451766	Exon	Caudate
e108409	ENSG00000185220.11	ENSG00000185220	PGBD2	0.0533907286620689	-0.287191887130755	1.30539447930412	0.192533334575522	0.785133282451766	Exon	Caudate
e1146175	ENSG00000008086.11	ENSG00000008086	CDKL5	0.0668953628806352	1.41300983095757	1.30538319605899	0.192537170981714	0.785133282451766	Exon	Caudate
e830296	ENSG00000277413.1	ENSG00000277413		-0.0863866457070882	-2.5994006143382	-1.3053829613698	0.192537250778775	0.785133282451766	Exon	Caudate
e651048	ENSG00000131626.16	ENSG00000131626	PPFIA1	0.0919408058966966	-2.32518090847481	1.30536183914181	0.192544432682646	0.785153722198941	Exon	Caudate
e767483	ENSG00000165795.22	ENSG00000165795	NDRG2	-0.0538522554413877	2.86614523650334	-1.30535532668123	0.192546647065897	0.785153905260473	Exon	Caudate
e883438	ENSG00000140678.16	ENSG00000140678	ITGAX	0.110054873647099	-1.66364600071744	1.30534889053709	0.192548835518306	0.78515398258001	Exon	Caudate
e332051	ENSG00000153015.15	ENSG00000153015	CWC27	-0.0659611282935862	-1.86857661538408	-1.30533938034619	0.192552069258247	0.785158322205697	Exon	Caudate
e828274	ENSG00000140262.17	ENSG00000140262	TCF12	0.0426426654165863	0.777941586547744	1.30533092036341	0.192554945930735	0.785161205756909	Exon	Caudate
e1001139	ENSG00000091157.13	ENSG00000091157	WDR7	0.025648640871937	2.77059643297967	1.30531715302726	0.192559627345776	0.785163759071008	Exon	Caudate
e860455	ENSG00000205937.11	ENSG00000205937	RNPS1	-0.0277652156098178	1.54137148072974	-1.30530163957168	0.1925649026081	0.785163759071008	Exon	Caudate
e971296	ENSG00000196169.14	ENSG00000196169	KIF19	-0.158281361856463	-2.90500199397015	-1.30530129324519	0.192565020375669	0.785163759071008	Exon	Caudate
e407536	ENSG00000112290.12	ENSG00000112290	WASF1	0.0659088039039784	1.78099323222804	1.30528351611906	0.192571065520119	0.785163759071008	Exon	Caudate
e785524	ENSG00000139974.15	ENSG00000139974	SLC38A6	-0.0566502027702211	-1.3686106983184	-1.30528145310065	0.192571767062393	0.785163759071008	Exon	Caudate
e835162	ENSG00000140350.15	ENSG00000140350	ANP32A	0.0333907133476185	3.42006078428173	1.3052785396332	0.192572757808377	0.785163759071008	Exon	Caudate
e1148992	ENSG00000198947.15	ENSG00000198947	DMD	-0.0852155044235539	-1.59295345121522	-1.30527724163557	0.192573199203206	0.785163759071008	Exon	Caudate
e589576	ENSG00000108175.16	ENSG00000108175	ZMIZ1	-0.0561532819441104	-1.15986438831461	-1.3052692613544	0.192575912980223	0.785163759071008	Exon	Caudate
e701067	ENSG00000139620.12	ENSG00000139620	KANSL2	0.0374495799201264	0.0201414578845319	1.30526524894072	0.192577277453588	0.785163759071008	Exon	Caudate
e1144121	ENSG00000101849.15	ENSG00000101849	TBL1X	-0.0597189123947692	-1.66356387330842	-1.30525704488344	0.192580067371979	0.785163759071008	Exon	Caudate
e646165	ENSG00000174903.15	ENSG00000174903	RAB1B	-0.0247698979757561	2.89637573551225	-1.30523407092806	0.192587880184636	0.785163759071008	Exon	Caudate
e972253	ENSG00000180901.10	ENSG00000180901	KCTD2	0.101335206945535	-2.83905807249428	1.30523109469765	0.192588892336147	0.785163759071008	Exon	Caudate
e494974	ENSG00000197140.14	ENSG00000197140	ADAM32	-0.0810794305648574	-2.23294266515178	-1.3052129331708	0.192595068763195	0.785163759071008	Exon	Caudate
e1119379	ENSG00000184470.20	ENSG00000184470	TXNRD2	-0.0626782063891082	-2.228508485368	-1.30519943092487	0.192599660742593	0.785163759071008	Exon	Caudate
e289085	ENSG00000128039.10	ENSG00000128039	SRD5A3	0.0576741126503716	-1.32660111706872	1.30519821487701	0.192600074312329	0.785163759071008	Exon	Caudate
e326282	ENSG00000164190.16	ENSG00000164190	NIPBL	-0.0993630143885533	-3.38229841360291	-1.30519560316931	0.192600962538845	0.785163759071008	Exon	Caudate
e683660	ENSG00000111653.19	ENSG00000111653	ING4	0.0364390016958398	1.07923379739518	1.30519341930543	0.192601705260499	0.785163759071008	Exon	Caudate
e653237	ENSG00000186642.15	ENSG00000186642	PDE2A	0.0748407045427189	2.44841410295252	1.30518846181281	0.192603391287856	0.785163759071008	Exon	Caudate
e222527	ENSG00000164062.12	ENSG00000164062	APEH	0.0385288217781391	0.406870715565592	1.30517731179423	0.192607183413242	0.785163759071008	Exon	Caudate
e23044	ENSG00000184007.18	ENSG00000184007	PTP4A2	0.0478005968592055	2.88540712570756	1.3051657798267	0.192611105497555	0.785163759071008	Exon	Caudate
e282020	ENSG00000118579.12	ENSG00000118579	MED28	0.0231244280745454	5.04961271295184	1.30515922863501	0.192613333619407	0.785163759071008	Exon	Caudate
e616644	ENSG00000166387.11	ENSG00000166387	PPFIBP2	0.074931635715481	-1.0734605986913	1.30515577139692	0.192614509466232	0.785163759071008	Exon	Caudate
e609105	ENSG00000023191.16	ENSG00000023191	RNH1	0.0578732905504188	1.57396707248051	1.30513714853768	0.192620843408035	0.785163759071008	Exon	Caudate
e1089378	ENSG00000131051.21	ENSG00000131051	RBM39	0.0289338007384381	2.33565952981357	1.30513349028406	0.192622087658531	0.785163759071008	Exon	Caudate
e454493	ENSG00000127922.9	ENSG00000127922	SHFM1	0.145616450662094	-3.44963314625014	1.30512586671886	0.192624680615575	0.785163759071008	Exon	Caudate
e783621	ENSG00000070269.13	ENSG00000070269	TMEM260	-0.0426795371231566	0.454676293531837	-1.30512576374951	0.192624715638092	0.785163759071008	Exon	Caudate
e634758	ENSG00000166801.15	ENSG00000166801	FAM111A	0.102289241035291	-2.70936580239394	1.30512038058932	0.192626546595511	0.785163759071008	Exon	Caudate
e906225	ENSG00000103194.15	ENSG00000103194	USP10	-0.0453908746805298	-0.691500549733778	-1.30511852153643	0.192627178912329	0.785163759071008	Exon	Caudate
e109269	ENSG00000186487.17	ENSG00000186487	MYT1L	0.0813289466511833	1.51690483257483	1.30511652856695	0.192627856779696	0.785163759071008	Exon	Caudate
e1173040	ENSG00000102181.20	ENSG00000102181	CD99L2	0.0671290514310299	-1.81868396980486	1.30511304927526	0.192629040193054	0.785163759071008	Exon	Caudate
e481495	ENSG00000198010.12	ENSG00000198010	DLGAP2	0.0896913412712686	-1.44798006475259	1.30510931689762	0.192630309694638	0.785163759071008	Exon	Caudate
e957761	ENSG00000167107.12	ENSG00000167107	ACSF2	-0.0781189668253444	-2.1994421079245	-1.30509079496757	0.192636609689605	0.785163759071008	Exon	Caudate
e1144904	ENSG00000196459.13	ENSG00000196459	TRAPPC2	-0.0619584693242019	-1.55552729799654	-1.30508805351343	0.19263754217269	0.785163759071008	Exon	Caudate
e696144	ENSG00000087470.17	ENSG00000087470	DNM1L	0.040319575169808	0.823742893460703	1.30508782788961	0.192637618916924	0.785163759071008	Exon	Caudate
e555419	ENSG00000106976.20	ENSG00000106976	DNM1	0.0900298032643001	1.90646510184138	1.30506906796054	0.192644000043803	0.785163759071008	Exon	Caudate
e1048092	ENSG00000104824.16	ENSG00000104824	HNRNPL	0.0363145752705212	2.4549649871619	1.30506690142741	0.192644736992818	0.785163759071008	Exon	Caudate
e685136	ENSG00000182326.14	ENSG00000182326	C1S	-0.0798562647595734	1.22968944722762	-1.30506399826037	0.192645724512058	0.785163759071008	Exon	Caudate
e685176	ENSG00000182326.14	ENSG00000182326	C1S	-0.0798562647595734	1.22968944722762	-1.30506399826037	0.192645724512058	0.785163759071008	Exon	Caudate
e685223	ENSG00000182326.14	ENSG00000182326	C1S	-0.0798562647595734	1.22968944722762	-1.30506399826037	0.192645724512058	0.785163759071008	Exon	Caudate
e45532	ENSG00000230498.1	ENSG00000230498		-0.0730346011401313	-1.67784858917868	-1.30506116371634	0.192646688692624	0.785163759071008	Exon	Caudate
e971268	ENSG00000196169.14	ENSG00000196169	KIF19	-0.149657115736203	-2.47247026469585	-1.30506093210108	0.192646767477562	0.785163759071008	Exon	Caudate
e58992	ENSG00000163399.15	ENSG00000163399	ATP1A1	0.060391091812131	3.35426739383262	1.30506056797451	0.192646891336847	0.785163759071008	Exon	Caudate
e373781	ENSG00000124782.19	ENSG00000124782	RREB1	-0.0641190904566256	-0.530480877950394	-1.30505340891095	0.192649326536354	0.785163759071008	Exon	Caudate
e343113	ENSG00000145730.20	ENSG00000145730	PAM	0.0584243231581127	2.99504806598476	1.3050483984028	0.192651030905029	0.785163759071008	Exon	Caudate
e7251	ENSG00000049246.14	ENSG00000049246	PER3	0.0448538408606651	2.95323782018825	1.30503263968263	0.192656391445636	0.785173052304085	Exon	Caudate
e584218	ENSG00000198954.7	ENSG00000198954	KIF1BP	0.0490305577098131	1.1117593769883	1.30502893923512	0.192657650218578	0.785173052304085	Exon	Caudate
e122466	ENSG00000011566.14	ENSG00000011566	MAP4K3	-0.0375611331642943	0.219704278633442	-1.30501872181579	0.192661125886736	0.785178375332663	Exon	Caudate
e254154	ENSG00000163714.17	ENSG00000163714	U2SURP	-0.0478170783303611	-0.590888303567283	-1.30501231518333	0.192663305259906	0.785178415331654	Exon	Caudate
e864698	ENSG00000168096.14	ENSG00000168096	ANKS3	0.0626938241333803	-1.92917286798259	1.3049927850646	0.192669949021053	0.78518880189973	Exon	Caudate
e704645	ENSG00000110911.14	ENSG00000110911	SLC11A2	-0.0482829918915213	0.651218951342557	-1.30498701206182	0.192671912915087	0.78518880189973	Exon	Caudate
e946365	ENSG00000173786.16	ENSG00000173786	CNP	0.0866025180418071	6.28202575372579	1.30498054717636	0.19267411219537	0.78518880189973	Exon	Caudate
e584210	ENSG00000198954.7	ENSG00000198954	KIF1BP	0.0490314753800975	1.11191881373744	1.30497770903636	0.192675077704073	0.78518880189973	Exon	Caudate
e737146	ENSG00000186815.12	ENSG00000186815	TPCN1	-0.055266637410636	-0.984337682466555	-1.30497268308919	0.192676787493082	0.78518880189973	Exon	Caudate
e1082149	ENSG00000089177.18	ENSG00000089177	KIF16B	0.0438135963674502	-0.236965055962693	1.30496098497926	0.192680767144472	0.78518880189973	Exon	Caudate
e85377	ENSG00000135837.15	ENSG00000135837	CEP350	-0.0343893931649231	2.26693363433272	-1.30494349342651	0.192686717815654	0.78518880189973	Exon	Caudate
e1079420	ENSG00000132622.10	ENSG00000132622	HSPA12B	-0.144641471300121	-3.80176596449989	-1.30494256961765	0.192687032101572	0.78518880189973	Exon	Caudate
e29254	ENSG00000066136.20	ENSG00000066136	NFYC	-0.0540210572244916	-0.999744203278968	-1.30494065243018	0.192687684342703	0.78518880189973	Exon	Caudate
e854155	ENSG00000242173.8	ENSG00000242173	ARHGDIG	0.0544961565877334	0.594708414214993	1.30494005966768	0.192687886005151	0.78518880189973	Exon	Caudate
e1127824	ENSG00000239282.7	ENSG00000239282	GATSL3	-0.121799542555028	-3.63254740301404	-1.30493467086417	0.192689719325469	0.78518880189973	Exon	Caudate
e1013218	ENSG00000167674.14	ENSG00000167674		0.045241650029641	-0.763736137502124	1.30491700371939	0.192695729940214	0.785204453476022	Exon	Caudate
e361565	ENSG00000055147.18	ENSG00000055147	FAM114A2	-0.0507937905752763	-0.668203274025947	-1.30490052780834	0.192701335404894	0.785210143184359	Exon	Caudate
e652581	ENSG00000110200.8	ENSG00000110200	ANAPC15	0.0463107684108553	0.582971857383665	1.30489824195861	0.192702113110385	0.785210143184359	Exon	Caudate
e839959	ENSG00000140474.12	ENSG00000140474	ULK3	0.0538586405262294	-0.225932743901825	1.30488682549989	0.192705997321036	0.785210143184359	Exon	Caudate
e923061	ENSG00000161970.12	ENSG00000161970	RPL26	-0.043532347175225	5.10506045078836	-1.30488143386658	0.192707831731274	0.785210143184359	Exon	Caudate
e756403	ENSG00000136147.17	ENSG00000136147	PHF11	-0.0613119152090978	-1.2900254515888	-1.3048740556457	0.192710342064547	0.785210143184359	Exon	Caudate
e882817	ENSG00000103496.14	ENSG00000103496	STX4	0.0452737188493671	0.0171102317272922	1.30485959246963	0.192715263021667	0.785210143184359	Exon	Caudate
e265273	ENSG00000161204.11	ENSG00000161204	ABCF3	0.0391009067613898	0.355343869201023	1.30485090614815	0.192718218503903	0.785210143184359	Exon	Caudate
e42227	ENSG00000088035.15	ENSG00000088035	ALG6	-0.0644536644736535	-1.82465017061505	-1.30485022103988	0.192718451610364	0.785210143184359	Exon	Caudate
e206333	ENSG00000206561.12	ENSG00000206561	COLQ	0.0906826119667166	-2.75949969681021	1.30484317722768	0.192720848262817	0.785210143184359	Exon	Caudate
e211251	ENSG00000172995.16	ENSG00000172995	ARPP21	0.0543497055425178	-0.0696363099055143	1.30482109442764	0.192728362063482	0.785210143184359	Exon	Caudate
e7207	ENSG00000049246.14	ENSG00000049246	PER3	0.0448468712339297	2.95323295796271	1.30481679775499	0.192729824056363	0.785210143184359	Exon	Caudate
e452769	ENSG00000001629.9	ENSG00000001629	ANKIB1	-0.0776447620749483	-2.49640620588928	-1.30481530402274	0.192730332318064	0.785210143184359	Exon	Caudate
e820004	ENSG00000159459.11	ENSG00000159459	UBR1	0.0434165349422738	-0.723293222664778	1.30480623164474	0.192733419333157	0.785210143184359	Exon	Caudate
e8262	ENSG00000054523.17	ENSG00000054523	KIF1B	0.0236435670307496	3.09789205386742	1.30480543990962	0.192733688734845	0.785210143184359	Exon	Caudate
e981939	ENSG00000204237.4	ENSG00000204237	OXLD1	0.0717335502541411	-1.5241680243408	1.30478517443448	0.19274058451095	0.785210143184359	Exon	Caudate
e45368	ENSG00000117054.13	ENSG00000117054	ACADM	0.0547254579628357	0.0944885123831859	1.30478108238609	0.192741976943	0.785210143184359	Exon	Caudate
e1084624	ENSG00000100994.11	ENSG00000100994	PYGB	-0.0405294621810304	0.620440887946367	-1.30477473831054	0.192744135703925	0.785210143184359	Exon	Caudate
e826084	ENSG00000104093.13	ENSG00000104093	DMXL2	0.0585992282489056	-0.236505954653979	1.30475087529536	0.192752255966306	0.785210143184359	Exon	Caudate
e435752	ENSG00000173852.14	ENSG00000173852	DPY19L1	-0.101186340938827	-1.94687407567578	-1.30474531081367	0.192754149520698	0.785210143184359	Exon	Caudate
e559666	ENSG00000165695.9	ENSG00000165695	AK8	-0.119012063045913	-3.21613645859436	-1.30473775824923	0.192756719627769	0.785210143184359	Exon	Caudate
e1096356	ENSG00000158445.9	ENSG00000158445	KCNB1	0.0754261072848467	2.09311650559275	1.30473391188312	0.192758028540284	0.785210143184359	Exon	Caudate
e408202	ENSG00000231889.7	ENSG00000231889	TRAF3IP2-AS1	-0.054217697099622	-1.49104590433671	-1.30472060874885	0.192762555627125	0.785210143184359	Exon	Caudate
e595169	ENSG00000052749.13	ENSG00000052749	RRP12	0.0584984723699406	-0.53282769124712	1.3047092982999	0.192766404660309	0.785210143184359	Exon	Caudate
e1011296	ENSG00000161082.12	ENSG00000161082	CELF5	0.0844445408833098	0.0510671429503927	1.30470408682308	0.192768178185224	0.785210143184359	Exon	Caudate
e701194	ENSG00000174233.11	ENSG00000174233	ADCY6	-0.0636133043737816	-1.96513670306769	-1.30468397827347	0.192775021466508	0.785210143184359	Exon	Caudate
e1051716	ENSG00000167578.17	ENSG00000167578	RAB4B	0.0709522521660027	-1.26279962597441	1.30467892278845	0.192776741962197	0.785210143184359	Exon	Caudate
e915135	ENSG00000132382.14	ENSG00000132382	MYBBP1A	0.0600742322855907	-0.357440896943187	1.30467301321022	0.192778753139449	0.785210143184359	Exon	Caudate
e858393	ENSG00000095906.16	ENSG00000095906	NUBP2	-0.0661574284560026	-1.52293748799904	-1.30466809810171	0.192780425885575	0.785210143184359	Exon	Caudate
e875988	ENSG00000158865.12	ENSG00000158865	SLC5A11	0.145127931133597	-0.609877531856144	1.30466606876872	0.192781116526331	0.785210143184359	Exon	Caudate
e677605	ENSG00000151503.12	ENSG00000151503	NCAPD3	0.0511629953707833	-1.25871087214708	1.30466272492604	0.192782254536761	0.785210143184359	Exon	Caudate
e644252	ENSG00000168056.15	ENSG00000168056	LTBP3	0.0704603155726159	-1.14210435423353	1.30466076045274	0.192782923108535	0.785210143184359	Exon	Caudate
e906231	ENSG00000103194.15	ENSG00000103194	USP10	0.0318990988597347	0.347930095289036	1.30466055051881	0.192782994555726	0.785210143184359	Exon	Caudate
e1050919	ENSG00000160410.14	ENSG00000160410	SHKBP1	-0.116274162462694	-3.46224501494313	-1.30465412508873	0.192785181343318	0.785210143184359	Exon	Caudate
e1050928	ENSG00000160410.14	ENSG00000160410	SHKBP1	-0.116274162462694	-3.46224501494313	-1.30465412508873	0.192785181343318	0.785210143184359	Exon	Caudate
e632768	ENSG00000254487.2	ENSG00000254487		0.146985041096961	-3.86826365915459	1.30465074113845	0.19278633302152	0.785210143184359	Exon	Caudate
e165388	ENSG00000138385.15	ENSG00000138385	SSB	-0.0296195449288911	1.19450078795642	-1.30464689362272	0.192787642473635	0.785210143184359	Exon	Caudate
e853009	ENSG00000140479.16	ENSG00000140479	PCSK6	0.101469713365941	-0.462560097191546	1.30464533360475	0.192788173407401	0.785210143184359	Exon	Caudate
e827111	ENSG00000047346.12	ENSG00000047346	FAM214A	0.0381730696867048	-0.154513118298343	1.30464305556774	0.192788948712444	0.785210143184359	Exon	Caudate
e63562	ENSG00000178104.19	ENSG00000178104	PDE4DIP	0.0418825206179682	1.34114236096643	1.30464036441838	0.192789864618729	0.785210143184359	Exon	Caudate
e619856	ENSG00000187079.15	ENSG00000187079	TEAD1	-0.09499857300886	-2.93245432669671	-1.30463822389683	0.192790593126531	0.785210143184359	Exon	Caudate
e6584	ENSG00000171680.20	ENSG00000171680	PLEKHG5	-0.078606054411107	-1.63173151450798	-1.30463570834108	0.192791449276546	0.785210143184359	Exon	Caudate
e736749	ENSG00000111331.12	ENSG00000111331	OAS3	0.113112397765828	-2.25957937454193	1.3046339255511	0.192792056037074	0.785210143184359	Exon	Caudate
e351424	ENSG00000132570.14	ENSG00000132570	PCBD2	0.0933686182390762	-3.08548351666619	1.30463254851421	0.192792524703243	0.785210143184359	Exon	Caudate
e609151	ENSG00000023191.16	ENSG00000023191	RNH1	0.0579256743204103	1.57099046294586	1.30463235467752	0.192792590674452	0.785210143184359	Exon	Caudate
e478659	ENSG00000033050.7	ENSG00000033050	ABCF2	0.02889029676958	1.07642971198639	1.3046162863178	0.192798059506906	0.785223580035628	Exon	Caudate
e115881	ENSG00000115155.16	ENSG00000115155	OTOF	0.0910069818688635	0.575068940121892	1.3046056037126	0.192801695372459	0.785229551402309	Exon	Caudate
e50478	ENSG00000137962.12	ENSG00000137962	ARHGAP29	-0.08194568308526	-1.96263094238699	-1.30459173958155	0.19280641415793	0.785239933027098	Exon	Caudate
e169681	ENSG00000180228.12	ENSG00000180228	PRKRA	-0.0311920067588284	1.85218181262003	-1.30458194712416	0.192809747162878	0.785244670633175	Exon	Caudate
e595106	ENSG00000052749.13	ENSG00000052749	RRP12	0.0621757565575522	-0.946338363306631	1.30457378058442	0.19281252679567	0.785247154472459	Exon	Caudate
e510919	ENSG00000155097.11	ENSG00000155097	ATP6V1C1	0.0401152861039046	1.65200057208472	1.30454865659283	0.192821078396081	0.785267919299537	Exon	Caudate
e889880	ENSG00000172775.16	ENSG00000172775	FAM192A	-0.0636027560868635	-2.02591759333252	-1.3045417174747	0.192823440353737	0.785267919299537	Exon	Caudate
e1132171	ENSG00000100353.17	ENSG00000100353	EIF3D	-0.0479808268467039	-0.334545379948468	-1.30453967704135	0.192824134886565	0.785267919299537	Exon	Caudate
e926648	ENSG00000141027.20	ENSG00000141027	NCOR1	0.0324494823274422	1.16706916970455	1.30453171153763	0.192826846241916	0.785268968158041	Exon	Caudate
e1005041	ENSG00000197971.14	ENSG00000197971	MBP	0.101506763172895	6.02853570379147	1.30452617139107	0.192828732053364	0.785268968158041	Exon	Caudate
e1062461	ENSG00000087088.19	ENSG00000087088	BAX	0.0402408588949868	-0.354750420673877	1.30451857341774	0.192831318350943	0.785270200251675	Exon	Caudate
e1110292	ENSG00000235888.1	ENSG00000235888		-0.142652473538426	-3.81266615351706	-1.30451202241165	0.19283354828866	0.785270200251675	Exon	Caudate
e256805	ENSG00000174953.13	ENSG00000174953	DHX36	0.0534520757477497	0.0755008839603945	1.30450555226976	0.192835750719179	0.785270200251675	Exon	Caudate
e757643	ENSG00000197168.11	ENSG00000197168	NEK5	-0.196198543128775	-3.97907376761555	-1.30449007118287	0.19284102054264	0.785270200251675	Exon	Caudate
e1128292	ENSG00000249590.7	ENSG00000249590		0.0793459391329965	-1.69031496436952	1.30448539854665	0.19284261114744	0.785270200251675	Exon	Caudate
e987684	ENSG00000088756.12	ENSG00000088756	ARHGAP28	-0.11680937827146	-3.59344948716767	-1.30448090856074	0.192844139585647	0.785270200251675	Exon	Caudate
e703412	ENSG00000161800.12	ENSG00000161800	RACGAP1	-0.0428599813992473	-0.540688830261917	-1.30448066267433	0.192844223288214	0.785270200251675	Exon	Caudate
e622378	ENSG00000110756.17	ENSG00000110756	HPS5	0.0480349311032362	-0.259713686865761	1.30446420960429	0.192849824163666	0.785283977638203	Exon	Caudate
e44150	ENSG00000116754.13	ENSG00000116754	SRSF11	0.0281529356874558	1.72429017320523	1.30445690178046	0.192852311896603	0.785283977638203	Exon	Caudate
e834850	ENSG00000260007.2	ENSG00000260007		-0.0366826658105126	1.00310508155528	-1.3044476253104	0.192855469831144	0.785283977638203	Exon	Caudate
e658296	ENSG00000165494.11	ENSG00000165494	PCF11	0.038696874497521	0.0454554747895787	1.30444507388196	0.192856338405718	0.785283977638203	Exon	Caudate
e1073291	ENSG00000105048.16	ENSG00000105048	TNNT1	0.152196176204498	-2.73441891379138	1.30443885366242	0.192858455947139	0.785283977638203	Exon	Caudate
e208262	ENSG00000174738.12	ENSG00000174738	NR1D2	0.0398228117503237	0.819059885365116	1.30442484804654	0.192863223923902	0.785294556610199	Exon	Caudate
e1170050	ENSG00000165704.14	ENSG00000165704	HPRT1	0.050105590208578	0.601874109894502	1.30440084741472	0.192871394738198	0.785318990757704	Exon	Caudate
e408181	ENSG00000009413.15	ENSG00000009413	REV3L	-0.0405187468739254	0.90798226386229	-1.30439327016187	0.192873974403569	0.785319678604239	Exon	Caudate
e384792	ENSG00000224389.8	ENSG00000224389	C4B	-0.186944685110175	-1.41313830682276	-1.30437367099128	0.19288064703244	0.785319678604239	Exon	Caudate
e746022	ENSG00000061936.9	ENSG00000061936	SFSWAP	0.0521189437125197	-0.591128277366005	1.30436344787946	0.192884127606025	0.785319678604239	Exon	Caudate
e286819	ENSG00000151834.15	ENSG00000151834	GABRA2	-0.0447577252898985	1.08828930644208	-1.30435487419193	0.192887046650251	0.785319678604239	Exon	Caudate
e668129	ENSG00000109917.10	ENSG00000109917	ZPR1	0.0376176069235127	0.188584142723946	1.30435421749232	0.192887270235111	0.785319678604239	Exon	Caudate
e81616	ENSG00000117477.12	ENSG00000117477	CCDC181	0.0591937967159961	-1.15053766219676	1.30434904887261	0.192889029988697	0.785319678604239	Exon	Caudate
e693353	ENSG00000123104.11	ENSG00000123104	ITPR2	0.0471983248857644	0.324037874461211	1.30434093000507	0.192891794233445	0.785319678604239	Exon	Caudate
e960133	ENSG00000243678.11	ENSG00000243678	NME2	-0.0675973008602486	-0.185686718569216	-1.30433653962165	0.192893289046984	0.785319678604239	Exon	Caudate
e151891	ENSG00000163161.12	ENSG00000163161	ERCC3	0.0335611301382876	0.728405375138485	1.30433593737923	0.192893494095826	0.785319678604239	Exon	Caudate
e1093581	ENSG00000204070.9	ENSG00000204070	SYS1	0.0283822241232193	3.042131082093	1.30433153013968	0.192894994658221	0.785319678604239	Exon	Caudate
e1164759	ENSG00000147234.10	ENSG00000147234	FRMPD3	-0.117094194133128	-3.2649172297569	-1.30433024239157	0.192895433108078	0.785319678604239	Exon	Caudate
e879843	ENSG00000079616.12	ENSG00000079616	KIF22	0.0484019879436032	-0.445355597702307	1.30431655476718	0.192900093488016	0.78532411704403	Exon	Caudate
e80078	ENSG00000185630.18	ENSG00000185630	PBX1	-0.0825351031194276	-2.15174258132301	-1.30431142806318	0.192901839056159	0.78532411704403	Exon	Caudate
e1002285	ENSG00000074695.5	ENSG00000074695	LMAN1	-0.050710146657043	-0.0348400434718294	-1.30430288230336	0.192904748788979	0.78532411704403	Exon	Caudate
e203832	ENSG00000157087.16	ENSG00000157087	ATP2B2	0.07882975734832	2.76413698393526	1.30430154786856	0.192905203151584	0.78532411704403	Exon	Caudate
e853629	ENSG00000103148.15	ENSG00000103148	NPRL3	0.0690321544087697	-2.3711669248489	1.30427537559498	0.192914114726266	0.785344094782194	Exon	Caudate
e1122700	ENSG00000186716.19	ENSG00000186716	BCR	-0.102896054325215	-2.58928124574466	-1.30427279195763	0.192914994462913	0.785344094782194	Exon	Caudate
e467502	ENSG00000164675.10	ENSG00000164675	IQUB	-0.1117714922484	-3.32966805068821	-1.30426801662638	0.192916620486014	0.785344094782194	Exon	Caudate
e143731	ENSG00000040933.15	ENSG00000040933	INPP4A	0.0540492270588364	1.58252298047606	1.30424738301418	0.192923646445753	0.785350978282212	Exon	Caudate
e48881	ENSG00000122482.20	ENSG00000122482	ZNF644	0.0740275336359009	-2.14929561081663	1.30421695750139	0.192934006993918	0.785350978282212	Exon	Caudate
e289295	ENSG00000134852.14	ENSG00000134852	CLOCK	0.0386847443700214	0.199071974177413	1.3041800170903	0.192946586558112	0.785350978282212	Exon	Caudate
e981435	ENSG00000157637.12	ENSG00000157637	SLC38A10	0.0752200461199515	-1.99443210010654	1.30417549997213	0.192948124843956	0.785350978282212	Exon	Caudate
e198693	ENSG00000006607.13	ENSG00000006607	FARP2	-0.0445230293469277	-0.51716412696221	-1.30417486233568	0.19294834198913	0.785350978282212	Exon	Caudate
e709508	ENSG00000161638.10	ENSG00000161638	ITGA5	-0.130603072071855	-2.6436076067831	-1.30417005398028	0.192949979465901	0.785350978282212	Exon	Caudate
e337221	ENSG00000250802.6	ENSG00000250802	ZBED3-AS1	0.0782694606826802	-1.88458921744465	1.30416816050838	0.192950624287161	0.785350978282212	Exon	Caudate
e818480	ENSG00000243708.10	ENSG00000243708	PLA2G4B	-0.0620632182986491	-1.61691723786372	-1.30416149762111	0.192952893343958	0.785350978282212	Exon	Caudate
e640108	ENSG00000072518.20	ENSG00000072518	MARK2	0.061328228254137	-0.687811089238371	1.30415645364866	0.192954611089838	0.785350978282212	Exon	Caudate
e35195	ENSG00000123472.12	ENSG00000123472	ATPAF1	-0.0344046182745756	1.67441669894117	-1.30415065346996	0.192956586378861	0.785350978282212	Exon	Caudate
e30366	ENSG00000164010.13	ENSG00000164010	ERMAP	-0.0683176393674486	-1.99436439330127	-1.30414643560767	0.192958022808984	0.785350978282212	Exon	Caudate
e30376	ENSG00000164010.13	ENSG00000164010	ERMAP	-0.0683176393674486	-1.99436439330127	-1.30414643560767	0.192958022808984	0.785350978282212	Exon	Caudate
e681033	ENSG00000004478.7	ENSG00000004478	FKBP4	0.0790760808130981	1.53280674518763	1.30413264990744	0.19296271770554	0.785350978282212	Exon	Caudate
e838369	ENSG00000205363.5	ENSG00000205363	C15orf59	0.0574049674941687	4.41796442657918	1.30413257193433	0.192962744260522	0.785350978282212	Exon	Caudate
e262036	ENSG00000177565.16	ENSG00000177565	TBL1XR1	0.0245985176495923	2.08078770361675	1.30413251377664	0.192962764067046	0.785350978282212	Exon	Caudate
e502343	ENSG00000137573.13	ENSG00000137573	SULF1	-0.134207210898909	-3.28138047754065	-1.30412769808162	0.192964404133732	0.785350978282212	Exon	Caudate
e82261	ENSG00000120370.12	ENSG00000120370	GORAB	-0.0493704400843042	-0.675902598667372	-1.30412285988071	0.192966051875539	0.785350978282212	Exon	Caudate
e122047	ENSG00000163214.20	ENSG00000163214	DHX57	-0.0417739068129983	-0.393039195817464	-1.30412048778932	0.192966859740395	0.785350978282212	Exon	Caudate
e106667	ENSG00000143702.15	ENSG00000143702	CEP170	0.0491165835549039	-0.440828065133814	1.30411114307863	0.192970042299457	0.785350978282212	Exon	Caudate
e666086	ENSG00000150764.13	ENSG00000150764	DIXDC1	0.0473183983269702	3.59922467550696	1.30410360483604	0.192972609651905	0.785350978282212	Exon	Caudate
e67570	ENSG00000178796.12	ENSG00000178796	RIIAD1	-0.0968782492446537	-2.70876883650423	-1.30409991228251	0.192973867260101	0.785350978282212	Exon	Caudate
e609086	ENSG00000023191.16	ENSG00000023191	RNH1	0.0578244212237182	1.5741151063385	1.30409733225602	0.19297474596793	0.785350978282212	Exon	Caudate
e133209	ENSG00000075292.18	ENSG00000075292	ZNF638	0.0335876730404438	2.29038683824201	1.30409636212613	0.192975076376439	0.785350978282212	Exon	Caudate
e512120	ENSG00000120533.12	ENSG00000120533	ENY2	0.0293443098877696	1.85832740517101	1.30409376522764	0.192975960834648	0.785350978282212	Exon	Caudate
e1052156	ENSG00000105323.16	ENSG00000105323	HNRNPUL1	-0.0373532158942572	1.15384283322001	-1.30409372206533	0.192975975535001	0.785350978282212	Exon	Caudate
e1080182	ENSG00000089195.14	ENSG00000089195	TRMT6	-0.0653315235407061	-1.85310694888764	-1.30409006582521	0.192977220791582	0.785350978282212	Exon	Caudate
e129903	ENSG00000228079.2	ENSG00000228079		0.128750931745697	-3.84974590460529	1.3040828608632	0.19297967470311	0.785350978282212	Exon	Caudate
e308956	ENSG00000153130.17	ENSG00000153130	SCOC	0.0902004462507415	-3.05305189550093	1.30407805241109	0.192981312408943	0.785350978282212	Exon	Caudate
e867151	ENSG00000179583.18	ENSG00000179583	CIITA	0.144452552280003	-3.75816662261486	1.3040768169565	0.192981733192828	0.785350978282212	Exon	Caudate
e941180	ENSG00000276234.4	ENSG00000276234	TADA2A	-0.0342301064131845	0.262298827515982	-1.3040718865445	0.192983412450202	0.785350978282212	Exon	Caudate
e87066	ENSG00000162704.15	ENSG00000162704	ARPC5	0.0414896378077817	4.03420476480748	1.30405746993427	0.192988322689734	0.7853569249301	Exon	Caudate
e815464	ENSG00000150667.6	ENSG00000150667	FSIP1	-0.0838607237986302	-2.23984618153442	-1.30405485358744	0.192989213816833	0.7853569249301	Exon	Caudate
e1147659	ENSG00000184831.13	ENSG00000184831	APOO	0.0480019659389894	-0.663830742308127	1.30400988664117	0.193004530022214	0.785399591044234	Exon	Caudate
e494751	ENSG00000169499.14	ENSG00000169499	PLEKHA2	0.0490290491800587	0.232021472505911	1.30400439510553	0.193006400557284	0.785399591044234	Exon	Caudate
e369078	ENSG00000170074.19	ENSG00000170074	FAM153A	0.177642026591137	-3.43862724786562	1.30399055635955	0.193011114390904	0.785399591044234	Exon	Caudate
e719418	ENSG00000111581.9	ENSG00000111581	NUP107	-0.0584359751119833	-1.69034398448807	-1.30396499760279	0.193019820585548	0.785399591044234	Exon	Caudate
e155124	ENSG00000048991.16	ENSG00000048991	R3HDM1	-0.0410321076529658	1.54853862164725	-1.30395885108456	0.193021914344988	0.785399591044234	Exon	Caudate
e777357	ENSG00000100883.11	ENSG00000100883	SRP54	-0.0368689365567822	0.0512671126484985	-1.30395045008646	0.193024776101022	0.785399591044234	Exon	Caudate
e214655	ENSG00000114812.12	ENSG00000114812	VIPR1	-0.0927349930008538	-2.36168128132245	-1.30394027685837	0.193028241599816	0.785399591044234	Exon	Caudate
e124542	ENSG00000116016.13	ENSG00000116016	EPAS1	-0.0542892736936643	1.2942600979129	-1.30393309540504	0.193030687981509	0.785399591044234	Exon	Caudate
e849981	ENSG00000196547.14	ENSG00000196547	MAN2A2	0.114572764532846	-3.40370102062592	1.30393171956413	0.193031156668084	0.785399591044234	Exon	Caudate
e1153693	ENSG00000068323.16	ENSG00000068323	TFE3	-0.0344474595570691	0.781321301123718	-1.30392767611846	0.193032534091421	0.785399591044234	Exon	Caudate
e391164	ENSG00000124615.17	ENSG00000124615	MOCS1	0.0655377705901948	-1.92253623251085	1.30391816525131	0.193035774052344	0.785399591044234	Exon	Caudate
e62760	ENSG00000162836.11	ENSG00000162836	ACP6	-0.0592042138861471	-1.30445376239002	-1.30391366766798	0.193037306207811	0.785399591044234	Exon	Caudate
e722003	ENSG00000187109.13	ENSG00000187109	NAP1L1	0.0312939629705172	4.05483052885902	1.30391145361549	0.19303806045452	0.785399591044234	Exon	Caudate
e1175008	ENSG00000198910.12	ENSG00000198910	L1CAM	0.0920847709625694	0.391305022502216	1.30390518674196	0.193040195360926	0.785399591044234	Exon	Caudate
e1157048	ENSG00000182518.13	ENSG00000182518	FAM104B	0.0520839243064	-0.901532639393585	1.30390504714198	0.193040242917994	0.785399591044234	Exon	Caudate
e102725	ENSG00000154370.14	ENSG00000154370	TRIM11	0.0426022057051507	2.15266793366141	1.30389941382209	0.193042162009865	0.785399591044234	Exon	Caudate
e567234	ENSG00000165568.17	ENSG00000165568	AKR1E2	-0.0771045661730052	-0.867532840393963	-1.30389731568391	0.193042876782018	0.785399591044234	Exon	Caudate
e863026	ENSG00000103351.12	ENSG00000103351	CLUAP1	0.04155792674445	0.196074856197616	1.3038960503292	0.193043307851	0.785399591044234	Exon	Caudate
e397057	ENSG00000146151.12	ENSG00000146151	HMGCLL1	-0.0573867558071248	-1.18469079954151	-1.30389566539258	0.193043438987679	0.785399591044234	Exon	Caudate
e927934	ENSG00000133027.17	ENSG00000133027	PEMT	-0.0489402496963167	-0.870567565967368	-1.30389045248823	0.193045214878622	0.785399591044234	Exon	Caudate
e758780	ENSG00000276644.4	ENSG00000276644	DACH1	-0.0714846826358095	-1.51148040909556	-1.30389028507539	0.193045271911703	0.785399591044234	Exon	Caudate
e650969	ENSG00000131626.16	ENSG00000131626	PPFIA1	0.0336490274761305	0.68914535383957	1.30386205322374	0.193054889926626	0.785429891525	Exon	Caudate
e121353	ENSG00000115841.19	ENSG00000115841	RMDN2	-0.0625294850916629	-1.15791472558416	-1.3038523329886	0.193058201493888	0.785429891525	Exon	Caudate
e73568	ENSG00000160803.7	ENSG00000160803	UBQLN4	0.0550321841214303	-0.170231279323195	1.30384730362442	0.193059914954249	0.785429891525	Exon	Caudate
e101444	ENSG00000236636.2	ENSG00000236636		0.0782355826639495	-2.32447731868527	1.30383399809932	0.193064448084296	0.785429891525	Exon	Caudate
e969744	ENSG00000154258.16	ENSG00000154258	ABCA9	-0.0788223613412803	-2.01759736795229	-1.30383221531476	0.193065055476603	0.785429891525	Exon	Caudate
e960611	ENSG00000166260.10	ENSG00000166260	COX11	-0.066793430320803	-2.07478999536106	-1.30383020303085	0.193065741060725	0.785429891525	Exon	Caudate
e939106	ENSG00000073536.17	ENSG00000073536	NLE1	-0.0709894552778841	-2.30042044442232	-1.30381996006715	0.193069230861171	0.785435259644943	Exon	Caudate
e571885	ENSG00000204740.10	ENSG00000204740	MALRD1	0.13833830980669	-3.74549876665376	1.30378203318462	0.19308215303919	0.785454131738633	Exon	Caudate
e863170	ENSG00000188827.10	ENSG00000188827	SLX4	0.0959170568017243	-2.92998327112979	1.30377893821009	0.193083207565075	0.785454131738633	Exon	Caudate
e818811	ENSG00000166887.15	ENSG00000166887	VPS39	0.0358711877878051	0.0591517641130353	1.30376593868084	0.193087636836965	0.785454131738633	Exon	Caudate
e777948	ENSG00000174373.16	ENSG00000174373	RALGAPA1	0.0295905559447795	2.04241248238441	1.30376488508029	0.193087995828887	0.785454131738633	Exon	Caudate
e69833	ENSG00000143515.16	ENSG00000143515	ATP8B2	-0.0456091884326307	-0.228168236055291	-1.30376024036076	0.193089578423893	0.785454131738633	Exon	Caudate
e1062894	ENSG00000177380.13	ENSG00000177380	PPFIA3	0.0687880506696788	-1.12669786330722	1.30375257555016	0.193092190075262	0.785454131738633	Exon	Caudate
e562102	ENSG00000130559.18	ENSG00000130559	CAMSAP1	0.0380233444917487	1.09196215022235	1.30374200907607	0.193095790460891	0.785454131738633	Exon	Caudate
e686950	ENSG00000111752.10	ENSG00000111752	PHC1	0.0515922948790766	-0.604229590228341	1.30373267902107	0.193098969594305	0.785454131738633	Exon	Caudate
e710473	ENSG00000135414.9	ENSG00000135414	GDF11	0.0464834687480721	0.798822588120611	1.30372371171244	0.193102025161494	0.785454131738633	Exon	Caudate
e268782	ENSG00000073849.14	ENSG00000073849	ST6GAL1	0.0635777281143536	-1.01327399691126	1.30370152070616	0.193109586793214	0.785454131738633	Exon	Caudate
e618630	ENSG00000133805.15	ENSG00000133805	AMPD3	-0.0762878072823981	-1.03229636393632	-1.3037015131121	0.193109589380942	0.785454131738633	Exon	Caudate
e1007636	ENSG00000099817.11	ENSG00000099817	POLR2E	-0.0484992122614611	0.424539710488514	-1.30368453880602	0.193115373558636	0.785454131738633	Exon	Caudate
e1075803	ENSG00000105136.19	ENSG00000105136	ZNF419	0.0398703041969167	0.198652920308559	1.30365654642014	0.193124912544836	0.785454131738633	Exon	Caudate
e174925	ENSG00000151690.14	ENSG00000151690	MFSD6	-0.0552436858168827	-0.316600900391978	-1.30363586557574	0.193131960194788	0.785454131738633	Exon	Caudate
e473406	ENSG00000059378.12	ENSG00000059378	PARP12	-0.0937777149906765	-2.63832966373823	-1.30363258665251	0.193133077608706	0.785454131738633	Exon	Caudate
e990912	ENSG00000186481.16	ENSG00000186481	ANKRD20A5P	0.172453471271949	-3.53419294340923	1.30363175642385	0.193133360540474	0.785454131738633	Exon	Caudate
e671892	ENSG00000172350.9	ENSG00000172350	ABCG4	-0.123128301032104	-3.55160883383196	-1.30363088186599	0.193133658579418	0.785454131738633	Exon	Caudate
e455000	ENSG00000196367.12	ENSG00000196367	TRRAP	0.0980447711929824	-3.4769104651588	1.30362704054593	0.193134967659753	0.785454131738633	Exon	Caudate
e165300	ENSG00000138398.15	ENSG00000138398	PPIG	0.0342621371344882	0.93223257039372	1.30362482202648	0.193135723710169	0.785454131738633	Exon	Caudate
e923053	ENSG00000161970.12	ENSG00000161970	RPL26	-0.0434874870258749	5.10572715079535	-1.30362222598521	0.193136608419216	0.785454131738633	Exon	Caudate
e294793	ENSG00000138759.17	ENSG00000138759	FRAS1	0.0913166291327754	-0.0470215134122805	1.30361979539736	0.193137436745837	0.785454131738633	Exon	Caudate
e563289	ENSG00000196642.17	ENSG00000196642	RABL6	0.0443796529668427	1.46918153136552	1.30361545175888	0.193138917032694	0.785454131738633	Exon	Caudate
e9943	ENSG00000120949.14	ENSG00000120949	TNFRSF8	0.151869314962485	-3.20242177443182	1.30360003693202	0.193144170384015	0.785454131738633	Exon	Caudate
e1039144	ENSG00000266248.1	ENSG00000266248		-0.119181059705748	-3.48926333909493	-1.30359073350809	0.193147341028798	0.785454131738633	Exon	Caudate
e887895	ENSG00000087245.12	ENSG00000087245	MMP2	0.106485382893252	-2.08609819302791	1.30358843759733	0.193148123490445	0.785454131738633	Exon	Caudate
e199681	ENSG00000134121.9	ENSG00000134121	CHL1	0.0466861730409698	1.92440004470817	1.30358829729518	0.193148171306427	0.785454131738633	Exon	Caudate
e861206	ENSG00000205913.6	ENSG00000205913	SRRM2-AS1	-0.0861538361320018	-2.99769878135442	-1.30358638649009	0.193148822523405	0.785454131738633	Exon	Caudate
e1102040	ENSG00000101246.19	ENSG00000101246	ARFRP1	-0.0325866755932899	1.73754218492853	-1.3035833051295	0.193149872678049	0.785454131738633	Exon	Caudate
e819921	ENSG00000128881.16	ENSG00000128881	TTBK2	-0.0283752643645975	3.03829742262271	-1.30358019965743	0.193150931054361	0.785454131738633	Exon	Caudate
e498434	ENSG00000147488.11	ENSG00000147488	ST18	0.0742780673437182	1.12030670584337	1.30357746549743	0.193151862887302	0.785454131738633	Exon	Caudate
e736385	ENSG00000089009.15	ENSG00000089009	RPL6	-0.0340475412086921	2.69089987157861	-1.30357610196995	0.193152327594269	0.785454131738633	Exon	Caudate
e1093150	ENSG00000283440.1	ENSG00000283440		0.112269910044423	-3.36205524625601	1.30356525718105	0.193156023661336	0.785454131738633	Exon	Caudate
e16610	ENSG00000011009.10	ENSG00000011009	LYPLA2	0.0514898831999329	-0.420246147861229	1.30356153878124	0.193157290959893	0.785454131738633	Exon	Caudate
e670293	ENSG00000118096.7	ENSG00000118096	IFT46	0.0466900874472078	-0.486800392491464	1.30355796862393	0.193158507740466	0.785454131738633	Exon	Caudate
e15172	ENSG00000076864.19	ENSG00000076864	RAP1GAP	0.0728122912902581	2.65212924314033	1.30354650470991	0.193162414908443	0.785454131738633	Exon	Caudate
e720470	ENSG00000111596.11	ENSG00000111596	CNOT2	0.0615380447125466	-0.784662918556055	1.30354176233361	0.1931640312374	0.785454131738633	Exon	Caudate
e261051	ENSG00000154310.16	ENSG00000154310	TNIK	-0.0426632831565926	1.79228946701407	-1.30353379338571	0.193166747290904	0.785454131738633	Exon	Caudate
e21973	ENSG00000121766.15	ENSG00000121766	ZCCHC17	0.0220435089969128	3.02709996868883	1.303533134168	0.19316697197309	0.785454131738633	Exon	Caudate
e454945	ENSG00000106236.3	ENSG00000106236	NPTX2	-0.14193811554155	-1.54309794180809	-1.30353178262679	0.193167432621557	0.785454131738633	Exon	Caudate
e900467	ENSG00000189091.12	ENSG00000189091	SF3B3	0.0296009144410457	1.22944471161162	1.30353075302302	0.193167783543993	0.785454131738633	Exon	Caudate
e261293	ENSG00000154310.16	ENSG00000154310	TNIK	-0.0429265511235092	1.68585139451498	-1.30352899881629	0.19316838143576	0.785454131738633	Exon	Caudate
e477309	ENSG00000106526.10	ENSG00000106526	ACTR3C	0.0712505426983089	0.525583725885809	1.30352059000508	0.193171247456129	0.785454131738633	Exon	Caudate
e584202	ENSG00000198954.7	ENSG00000198954	KIF1BP	0.0489618939929445	1.11237943854282	1.30351272116013	0.193173929465293	0.785454131738633	Exon	Caudate
e842994	ENSG00000103740.9	ENSG00000103740	ACSBG1	-0.0561892796393952	2.10925793936957	-1.30350712591584	0.19317583655941	0.785454131738633	Exon	Caudate
e781988	ENSG00000100519.11	ENSG00000100519	PSMC6	0.0309846093208925	1.04006991538845	1.30350318831152	0.193177178668567	0.785454131738633	Exon	Caudate
e946379	ENSG00000173786.16	ENSG00000173786	CNP	0.0864872204777659	6.28018843465769	1.30349912648889	0.19317856312401	0.785454131738633	Exon	Caudate
e909274	ENSG00000185324.21	ENSG00000185324	CDK10	-0.066065893816894	-1.81970281560191	-1.3034988175501	0.193178668424816	0.785454131738633	Exon	Caudate
e640192	ENSG00000072518.20	ENSG00000072518	MARK2	0.042305623478478	0.0192155107968843	1.30349732086877	0.193179178564507	0.785454131738633	Exon	Caudate
e551640	ENSG00000119522.16	ENSG00000119522	DENND1A	0.0487044432180459	-0.763821202243257	1.30349427852591	0.193180215541716	0.785454131738633	Exon	Caudate
e1008720	ENSG00000115268.9	ENSG00000115268	RPS15	0.0788158212771883	1.55870421259571	1.30347381330957	0.193187191181353	0.78546666810245	Exon	Caudate
e551697	ENSG00000119522.16	ENSG00000119522	DENND1A	-0.0376139492131287	0.0368492718992754	-1.3034724979433	0.19318763953484	0.78546666810245	Exon	Caudate
e1074957	ENSG00000240225.10	ENSG00000240225	ZNF542P	0.070557425108375	-1.63757968874594	1.30345659133703	0.193193061494075	0.785477140174811	Exon	Caudate
e1036649	ENSG00000254901.7	ENSG00000254901	BORCS8	-0.0615435209755239	-0.92211678711429	-1.30345164009438	0.193194749207948	0.785477140174811	Exon	Caudate
e190656	ENSG00000153827.13	ENSG00000153827	TRIP12	0.0250827480321944	1.42259249429745	1.303444878008	0.193197054195758	0.785477140174811	Exon	Caudate
e1176678	ENSG00000102125.15	ENSG00000102125	TAZ	-0.0720373069640384	-2.3868727596417	-1.30343851315987	0.193199223795765	0.785477140174811	Exon	Caudate
e129760	ENSG00000169764.14	ENSG00000169764	UGP2	-0.11542689410093	-3.49244545307624	-1.30342790654749	0.193202839335346	0.785477140174811	Exon	Caudate
e736745	ENSG00000111331.12	ENSG00000111331	OAS3	0.0973032070711752	-1.28011947288103	1.30342673857309	0.193203237472835	0.785477140174811	Exon	Caudate
e736827	ENSG00000135144.7	ENSG00000135144	DTX1	-0.099675315503078	-2.66713666643666	-1.30341539688051	0.193207103644692	0.785482851468322	Exon	Caudate
e648530	ENSG00000175634.14	ENSG00000175634	RPS6KB2	0.0605062698214333	-1.82605925715736	1.30340840189417	0.193209488133755	0.785482851468322	Exon	Caudate
e556961	ENSG00000175287.18	ENSG00000175287	PHYHD1	0.095814780570566	-1.51516694748368	1.30340351659309	0.193211153474681	0.785482851468322	Exon	Caudate
e102719	ENSG00000154370.14	ENSG00000154370	TRIM11	0.0425790063567873	2.15285279327403	1.30339305801455	0.193214718715071	0.785488522005968	Exon	Caudate
e191266	ENSG00000067066.16	ENSG00000067066	SP100	-0.0747930454212607	-1.64360190591448	-1.3033854792062	0.193217302296633	0.785490201658759	Exon	Caudate
e667400	ENSG00000048028.11	ENSG00000048028	USP28	0.0392271082864635	0.369642421506733	1.30336621643736	0.193223869002254	0.785508073766612	Exon	Caudate
e507888	ENSG00000156162.16	ENSG00000156162	DPY19L4	0.0509261519340901	-0.397817358358066	1.30335153093415	0.193228875421995	0.785515819524867	Exon	Caudate
e1142491	ENSG00000008735.13	ENSG00000008735	MAPK8IP2	0.0623661321686512	0.369219135308603	1.30333326188872	0.193235103636931	0.785515819524867	Exon	Caudate
e1137930	ENSG00000100243.20	ENSG00000100243	CYB5R3	-0.0413852705355191	1.13683248997754	-1.30332981146316	0.193236279959782	0.785515819524867	Exon	Caudate
e1089443	ENSG00000131051.21	ENSG00000131051	RBM39	0.0288263801947037	2.33444209692509	1.30332970293557	0.193236316959212	0.785515819524867	Exon	Caudate
e799675	ENSG00000100605.16	ENSG00000100605	ITPK1	0.0312989170067315	1.09026319578403	1.30331522979005	0.193241251218023	0.785515819524867	Exon	Caudate
e713002	ENSG00000135473.14	ENSG00000135473	PAN2	0.0421395519972084	0.675602939003788	1.30331432715247	0.193241558952922	0.785515819524867	Exon	Caudate
e65411	ENSG00000143384.12	ENSG00000143384	MCL1	-0.0699002743637389	2.11391833214987	-1.30331157491356	0.193242497271905	0.785515819524867	Exon	Caudate
e219213	ENSG00000164054.15	ENSG00000164054	SHISA5	-0.0586215459848508	-0.447267116808344	-1.30330969475313	0.193243138275684	0.785515819524867	Exon	Caudate
e1153901	ENSG00000196998.17	ENSG00000196998	WDR45	-0.0310612560912624	1.75915421696129	-1.30329562947627	0.193247933605372	0.78551975150481	Exon	Caudate
e1074824	ENSG00000131848.9	ENSG00000131848	ZSCAN5A	-0.0641630687220044	-0.798571198131127	-1.30328079205929	0.193252992278907	0.78551975150481	Exon	Caudate
e1089221	ENSG00000131051.21	ENSG00000131051	RBM39	0.0289367526573435	2.33625343569927	1.30327357912754	0.193255451493363	0.78551975150481	Exon	Caudate
e257034	ENSG00000114805.16	ENSG00000114805	PLCH1	-0.0582167993388496	-0.504633422491986	-1.3032727536814	0.193255732926735	0.78551975150481	Exon	Caudate
e462728	ENSG00000135249.7	ENSG00000135249	RINT1	0.053699472928366	-1.04980669998045	1.30327181708992	0.193256052255138	0.78551975150481	Exon	Caudate
e310305	ENSG00000170365.9	ENSG00000170365	SMAD1	0.0527291561998615	-0.527496305508718	1.30326362352168	0.193258845847296	0.78551975150481	Exon	Caudate
e12150	ENSG00000219481.10	ENSG00000219481	NBPF1	0.0949468238614277	-1.89096554575873	1.30325739738523	0.193260968664682	0.78551975150481	Exon	Caudate
e657304	ENSG00000048649.13	ENSG00000048649	RSF1	0.0239337968989096	4.41528401284431	1.30325414372559	0.193262078015223	0.78551975150481	Exon	Caudate
e646550	ENSG00000174516.14	ENSG00000174516	PELI3	0.0476406181679988	2.96031725674313	1.30324359332189	0.193265675257231	0.78551975150481	Exon	Caudate
e418708	ENSG00000131018.22	ENSG00000131018	SYNE1	-0.055607349928128	0.161991602841287	-1.30324116330191	0.193266503798395	0.78551975150481	Exon	Caudate
e568680	ENSG00000151655.18	ENSG00000151655	ITIH2	0.1829758564011	-3.37265044617978	1.30323683058007	0.193267981092498	0.78551975150481	Exon	Caudate
e843064	ENSG00000103740.9	ENSG00000103740	ACSBG1	-0.0640042544478215	1.00378588759789	-1.30322799311037	0.193270994360879	0.785521733724553	Exon	Caudate
e966227	ENSG00000198231.12	ENSG00000198231	DDX42	-0.0288759948957864	1.69692470596063	-1.303210051547	0.193277111913648	0.785521733724553	Exon	Caudate
e1106925	ENSG00000159082.17	ENSG00000159082	SYNJ1	0.0700323160634785	-0.770624188809935	1.3032072554267	0.193278065322439	0.785521733724553	Exon	Caudate
e1093015	ENSG00000132824.13	ENSG00000132824	SERINC3	0.0233165687862193	2.82642554432844	1.30320480058583	0.19327890236613	0.785521733724553	Exon	Caudate
e161667	ENSG00000054219.10	ENSG00000054219	LY75	-0.100950886879779	-2.97833330160145	-1.30319602350122	0.193281895169883	0.785521733724553	Exon	Caudate
e160274	ENSG00000196504.15	ENSG00000196504	PRPF40A	-0.0535485444240943	-1.18141866423303	-1.303196005667	0.19328190125102	0.785521733724553	Exon	Caudate
e139409	ENSG00000115561.15	ENSG00000115561	CHMP3	0.049615613450963	2.84008542306198	1.30317924721175	0.193287615631614	0.785521733724553	Exon	Caudate
e645462	ENSG00000172638.12	ENSG00000172638	EFEMP2	-0.0620428327726707	-1.52883498289302	-1.30317152249213	0.193290249686494	0.785521733724553	Exon	Caudate
e187623	ENSG00000163516.13	ENSG00000163516	ANKZF1	-0.0553569892731567	-1.13523679885837	-1.30317055936364	0.193290578105876	0.785521733724553	Exon	Caudate
e5047	ENSG00000158109.14	ENSG00000158109	TPRG1L	0.0578017246480967	0.953563644422701	1.30316821405525	0.193291377839655	0.785521733724553	Exon	Caudate
e901045	ENSG00000172137.18	ENSG00000172137	CALB2	0.0864972602339064	-1.14986423651418	1.30316300320033	0.193293154713519	0.785521733724553	Exon	Caudate
e32187	ENSG00000159214.12	ENSG00000159214	CCDC24	-0.0619335940107591	-1.65755748924457	-1.30315901440275	0.193294514880453	0.785521733724553	Exon	Caudate
e1013427	ENSG00000142002.16	ENSG00000142002	DPP9	0.0577166824776776	-1.6067042411575	1.30312532723096	0.193306002377412	0.785544786467471	Exon	Caudate
e1042553	ENSG00000161249.20	ENSG00000161249	DMKN	0.0806735256540009	-2.17406397756956	1.30312450540565	0.193306282630313	0.785544786467471	Exon	Caudate
e528120	ENSG00000155158.20	ENSG00000155158	TTC39B	0.0601687881821913	-0.962910410590033	1.3031230824021	0.193306767893365	0.785544786467471	Exon	Caudate
e664371	ENSG00000110660.14	ENSG00000110660	SLC35F2	-0.122263538806681	-3.5514572887048	-1.30311691876084	0.193308869787008	0.785544786467471	Exon	Caudate
e427123	ENSG00000155034.18	ENSG00000155034	FBXL18	0.0621075011079952	1.17034658430733	1.3031024402488	0.193313807241942	0.785556030064109	Exon	Caudate
e247145	ENSG00000177646.18	ENSG00000177646	ACAD9	0.0372889423757662	-0.157994714544791	1.30308679652104	0.193319142162677	0.785556187506516	Exon	Caudate
e1079492	ENSG00000101224.17	ENSG00000101224	CDC25B	0.041556368020398	0.591294393857258	1.3030854972431	0.193319585255353	0.785556187506516	Exon	Caudate
e286720	ENSG00000151806.13	ENSG00000151806	GUF1	0.0420752692138711	-0.375960933624091	1.30308309933542	0.193320403015629	0.785556187506516	Exon	Caudate
e222935	ENSG00000164068.15	ENSG00000164068	RNF123	0.070506729192126	-1.91570791644508	1.30306827550663	0.193325458453835	0.785556187506516	Exon	Caudate
e424951	ENSG00000239857.6	ENSG00000239857	GET4	-0.0406700663245737	0.443267790472605	-1.30304837474107	0.193332245456305	0.785556187506516	Exon	Caudate
e719204	ENSG00000127314.17	ENSG00000127314	RAP1B	-0.044346720340957	0.982044616976811	-1.30304781080483	0.193332437784966	0.785556187506516	Exon	Caudate
e255025	ENSG00000163754.17	ENSG00000163754	GYG1	-0.0390184024512867	2.47169184150214	-1.30304672522313	0.19333280801955	0.785556187506516	Exon	Caudate
e89566	ENSG00000118200.14	ENSG00000118200	CAMSAP2	0.0341199130722997	2.03466536007194	1.30304394716057	0.193333755472349	0.785556187506516	Exon	Caudate
e808733	ENSG00000276141.4	ENSG00000276141	WHAMMP3	0.091928175338271	-2.57315572392914	1.30302787238605	0.19333923780995	0.785556187506516	Exon	Caudate
e1142174	ENSG00000177989.13	ENSG00000177989	ODF3B	-0.186364917712544	-3.22785222605937	-1.30302583489723	0.193339932708227	0.785556187506516	Exon	Caudate
e739967	ENSG00000167272.10	ENSG00000167272	POP5	0.0683647521230871	-2.01209168402437	1.30302583395322	0.193339933030188	0.785556187506516	Exon	Caudate
e389539	ENSG00000096070.19	ENSG00000096070	BRPF3	0.042890657985255	-0.245141798618257	1.30301727245298	0.193342853003411	0.785556187506516	Exon	Caudate
e1174249	ENSG00000130822.15	ENSG00000130822	PNCK	0.0766060122412524	1.45442046410947	1.30301382652255	0.193344028276773	0.785556187506516	Exon	Caudate
e882112	ENSG00000156860.15	ENSG00000156860	FBRS	-0.0690036070407523	-1.05543199317905	-1.30301322210942	0.193344234419217	0.785556187506516	Exon	Caudate
e1153275	ENSG00000102103.15	ENSG00000102103	PQBP1	0.0354297704011928	0.811629272241807	1.30300481730764	0.193347100995817	0.785557005721828	Exon	Caudate
e18585	ENSG00000158062.20	ENSG00000158062	UBXN11	0.0518516526058075	-0.0954865397530966	1.3029999032745	0.193348777010883	0.785557005721828	Exon	Caudate
e721284	ENSG00000133858.15	ENSG00000133858	ZFC3H1	0.0576711686704599	-1.64223569372424	1.30298314991841	0.193354491110093	0.785571402429138	Exon	Caudate
e923049	ENSG00000161970.12	ENSG00000161970	RPL26	-0.0434651385499998	5.10577537733148	-1.30295551428809	0.19336391711949	0.785592520532454	Exon	Caudate
e477268	ENSG00000171130.17	ENSG00000171130	ATP6V0E2	0.0469166642183943	2.65327575541584	1.30294874121334	0.19336622734343	0.785592520532454	Exon	Caudate
e425764	ENSG00000106266.9	ENSG00000106266	SNX8	-0.0737741640556571	-2.05447655766318	-1.30294493504089	0.193367525597405	0.785592520532454	Exon	Caudate
e259193	ENSG00000169255.13	ENSG00000169255	B3GALNT1	-0.0810175014153139	-2.30090021048249	-1.30294245427884	0.193368371768304	0.785592520532454	Exon	Caudate
e361140	ENSG00000113140.10	ENSG00000113140	SPARC	-0.0795763714970461	6.18207181017898	-1.30292702999925	0.1933736329454	0.785605075979107	Exon	Caudate
e499006	ENSG00000187735.12	ENSG00000187735	TCEA1	-0.059884917992475	0.4283677574984	-1.30290954304936	0.193379597821022	0.785617658321307	Exon	Caudate
e174830	ENSG00000151689.12	ENSG00000151689	INPP1	-0.0885379146045883	-2.6279422330811	-1.30290522254672	0.1933810715844	0.785617658321307	Exon	Caudate
e983077	ENSG00000169696.15	ENSG00000169696	ASPSCR1	0.0901851321154743	-2.2180705835974	1.3028835838327	0.193388452874325	0.785624053717102	Exon	Caudate
e276063	ENSG00000109685.17	ENSG00000109685	WHSC1	-0.100229235578707	-2.98523256146708	-1.3028817562971	0.193389076283645	0.785624053717102	Exon	Caudate
e214400	ENSG00000168038.10	ENSG00000168038	ULK4	-0.101172962823973	-2.72188894491089	-1.30287671212075	0.193390796961804	0.785624053717102	Exon	Caudate
e646557	ENSG00000174516.14	ENSG00000174516	PELI3	0.0476608979334469	2.95841342916447	1.30287515251042	0.193391328981062	0.785624053717102	Exon	Caudate
e52785	ENSG00000240038.6	ENSG00000240038	AMY2B	-0.0530871437724571	1.56324689237046	-1.30286140956946	0.193396017063629	0.785634279736518	Exon	Caudate
e231264	ENSG00000136068.14	ENSG00000136068	FLNB	-0.0479331698787162	0.976115135037768	-1.30285322992023	0.193398807399244	0.785636796379372	Exon	Caudate
e432367	ENSG00000105926.15	ENSG00000105926	MPP6	0.0444778149282851	2.01857247190668	1.30280908529987	0.193413867030043	0.785681699255939	Exon	Caudate
e157962	ENSG00000183091.19	ENSG00000183091	NEB	0.0962410778528897	-1.67176666467851	1.30280429934327	0.193415499777864	0.785681699255939	Exon	Caudate
e240833	ENSG00000206530.9	ENSG00000206530	CFAP44	-0.09680451681413	-1.93075639052846	-1.30280173708145	0.193416373907687	0.785681699255939	Exon	Caudate
e315710	ENSG00000198948.11	ENSG00000198948	MFAP3L	0.043468646020249	1.47624955517629	1.30279156601772	0.193419843851181	0.785682698470682	Exon	Caudate
e500357	ENSG00000198363.16	ENSG00000198363	ASPH	-0.0515281529332298	-0.354957535295922	-1.30277849051279	0.193424304736525	0.785682698470682	Exon	Caudate
e152746	ENSG00000136731.12	ENSG00000136731	UGGT1	0.0348144693724911	0.166406372972919	1.30277820548189	0.193424401979515	0.785682698470682	Exon	Caudate
e38806	ENSG00000116212.14	ENSG00000116212	LRRC42	-0.0539669134973147	-1.66015528897425	-1.30277439155121	0.19342570316832	0.785682698470682	Exon	Caudate
e87988	ENSG00000162670.10	ENSG00000162670	BRINP3	-0.0622736095464974	-0.865185238286456	-1.30276919916815	0.193427474650506	0.785682698470682	Exon	Caudate
e277844	ENSG00000197386.10	ENSG00000197386	HTT	0.0478918245831296	0.191870419143823	1.30271299702305	0.193446649867808	0.785744216316986	Exon	Caudate
e343574	ENSG00000181751.9	ENSG00000181751	C5orf30	0.0345020771382935	3.43575998060262	1.30270210852398	0.193450365000804	0.785744216316986	Exon	Caudate
e935566	ENSG00000167543.15	ENSG00000167543	TP53I13	-0.0441459908689815	0.507028746235365	-1.30270121063123	0.193450671362273	0.785744216316986	Exon	Caudate
e558421	ENSG00000107164.15	ENSG00000107164	FUBP3	-0.0355711167352621	0.388564534382039	-1.30269260352284	0.193453608130219	0.785744216316986	Exon	Caudate
e796462	ENSG00000054983.16	ENSG00000054983	GALC	0.0960519608337213	-2.58984901071361	1.30267203717622	0.193460625554704	0.785744216316986	Exon	Caudate
e614376	ENSG00000148985.19	ENSG00000148985	PGAP2	0.0386241138577641	0.810832049586633	1.30266464189581	0.193463148937504	0.785744216316986	Exon	Caudate
e1062076	ENSG00000105552.14	ENSG00000105552	BCAT2	-0.0775823399291266	-2.45548490104607	-1.3026629258158	0.193463734493723	0.785744216316986	Exon	Caudate
e1169992	ENSG00000203952.9	ENSG00000203952	CCDC160	-0.0823280052715095	-1.21368072602376	-1.30265964513305	0.193464853923127	0.785744216316986	Exon	Caudate
e788565	ENSG00000054690.13	ENSG00000054690	PLEKHH1	0.0948854915415903	1.00631505572135	1.30265506426174	0.193466417008818	0.785744216316986	Exon	Caudate
e160665	ENSG00000115159.15	ENSG00000115159	GPD2	0.0508396639945385	0.239758016247225	1.3026531208913	0.193467080128824	0.785744216316986	Exon	Caudate
e1008716	ENSG00000115268.9	ENSG00000115268	RPS15	0.0787971586520652	1.55824092920587	1.30265010057285	0.193468110730099	0.785744216316986	Exon	Caudate
e177951	ENSG00000013441.15	ENSG00000013441	CLK1	0.0861783644432927	-0.119940835199979	1.3026484521485	0.193468673211644	0.785744216316986	Exon	Caudate
e531734	ENSG00000258728.1	ENSG00000258728		-0.0633396834917879	-1.12978312785654	-1.30263189821841	0.193474321872674	0.785758339665967	Exon	Caudate
e611754	ENSG00000250644.3	ENSG00000250644		-0.0375603444621968	2.60801506604379	-1.30260580406711	0.193483226169227	0.785784112814994	Exon	Caudate
e300184	ENSG00000164024.11	ENSG00000164024	METAP1	0.0356520734840933	1.08096457254113	1.30258966176566	0.193488734675118	0.785784112814994	Exon	Caudate
e465487	ENSG00000135272.9	ENSG00000135272	MDFIC	-0.0869978655739124	1.53442954795501	-1.30257753851206	0.193492871770517	0.785784112814994	Exon	Caudate
e566415	ENSG00000015171.18	ENSG00000015171	ZMYND11	0.0246513064118595	1.94717354046312	1.30257665513141	0.19349317322927	0.785784112814994	Exon	Caudate
e1084122	ENSG00000125812.15	ENSG00000125812	GZF1	0.0318683395179094	1.69258528369568	1.30257208819814	0.193494731727175	0.785784112814994	Exon	Caudate
e129755	ENSG00000169764.14	ENSG00000169764	UGP2	-0.0851369088498161	-1.77375799383063	-1.30255185112998	0.19350163787952	0.785784112814994	Exon	Caudate
e1077636	ENSG00000125818.17	ENSG00000125818	PSMF1	-0.0341216934237479	1.20800644723313	-1.30254359838704	0.193504454283318	0.785784112814994	Exon	Caudate
e350498	ENSG00000170606.13	ENSG00000170606	HSPA4	0.0471061091676604	1.55438360592156	1.30253898568874	0.193506028466566	0.785784112814994	Exon	Caudate
e1094254	ENSG00000100979.14	ENSG00000100979	PLTP	-0.109549353842735	-1.9992064345375	-1.30253349939102	0.193507900796836	0.785784112814994	Exon	Caudate
e1094314	ENSG00000100979.14	ENSG00000100979	PLTP	-0.109549353842735	-1.9992064345375	-1.30253349939102	0.193507900796836	0.785784112814994	Exon	Caudate
e420747	ENSG00000078269.13	ENSG00000078269	SYNJ2	0.0907806908133461	0.479756125314908	1.30252916537062	0.193509379894364	0.785784112814994	Exon	Caudate
e563807	ENSG00000107331.16	ENSG00000107331	ABCA2	0.0664370044523831	2.53315954689091	1.30251665930322	0.19351364796285	0.785784112814994	Exon	Caudate
e464413	ENSG00000177683.13	ENSG00000177683	THAP5	0.0462680768518973	-1.02862186035251	1.30251305593647	0.193514877732101	0.785784112814994	Exon	Caudate
e1073676	ENSG00000129990.14	ENSG00000129990	SYT5	0.0837868019541515	0.0276809758215988	1.30250796232504	0.193516616106948	0.785784112814994	Exon	Caudate
e1020670	ENSG00000130811.11	ENSG00000130811	EIF3G	-0.0379337199904456	0.796640603755039	-1.30250066619019	0.193519106190779	0.785784112814994	Exon	Caudate
e218441	ENSG00000132153.14	ENSG00000132153	DHX30	0.0312213222830247	1.03433072880304	1.30249886609994	0.193519720543752	0.785784112814994	Exon	Caudate
e367999	ENSG00000165671.18	ENSG00000165671	NSD1	-0.0409082652019823	-0.923835085486088	-1.30249882924218	0.193519733122958	0.785784112814994	Exon	Caudate
e301543	ENSG00000109332.19	ENSG00000109332	UBE2D3	-0.0359962259041712	1.52092201389363	-1.30249877956614	0.193519750076919	0.785784112814994	Exon	Caudate
e489375	ENSG00000104679.10	ENSG00000104679	R3HCC1	-0.060442329985638	-1.48139432194848	-1.30247633302056	0.193527410982208	0.785786463373592	Exon	Caudate
e469563	ENSG00000158457.5	ENSG00000158457	TSPAN33	-0.0651647970702038	-0.699534096580142	-1.30247548534766	0.193527700293545	0.785786463373592	Exon	Caudate
e303473	ENSG00000164089.8	ENSG00000164089	ETNPPL	-0.0737522557398041	2.86989076093171	-1.30247542891108	0.1935277195554	0.785786463373592	Exon	Caudate
e825456	ENSG00000138592.13	ENSG00000138592	USP8	0.0429192962492903	-0.598991076414331	1.30246466701103	0.193531392627209	0.785786463373592	Exon	Caudate
e923040	ENSG00000161970.12	ENSG00000161970	RPL26	-0.0434465666337954	5.10590038353684	-1.30245720587872	0.193533939166322	0.785786463373592	Exon	Caudate
e325524	ENSG00000152582.13	ENSG00000152582	SPEF2	-0.076694811559579	-1.91554255988868	-1.30245606866946	0.193534327306344	0.785786463373592	Exon	Caudate
e213890	ENSG00000168314.17	ENSG00000168314	MOBP	0.10950520029033	2.55368538457504	1.30245255184823	0.193535527633532	0.785786463373592	Exon	Caudate
e759648	ENSG00000102805.14	ENSG00000102805	CLN5	-0.0481070801348545	-0.106616602558746	-1.30244371485874	0.193538543812983	0.785789354890665	Exon	Caudate
e1085547	ENSG00000149599.15	ENSG00000149599	DUSP15	0.0672527959386777	-1.78345428234239	1.30242462633727	0.193545059091911	0.785789354890665	Exon	Caudate
e416726	ENSG00000152818.18	ENSG00000152818	UTRN	-0.0488904478889498	-0.206049876825421	-1.30241870802406	0.193547079158695	0.785789354890665	Exon	Caudate
e564950	ENSG00000187609.15	ENSG00000187609	EXD3	-0.114317600972479	-3.5653496182219	-1.30241162952689	0.193549495245388	0.785789354890665	Exon	Caudate
e22402	ENSG00000084636.17	ENSG00000084636	COL16A1	0.0893032602480253	-0.200679632915102	1.30241114921585	0.193549659189626	0.785789354890665	Exon	Caudate
e1089286	ENSG00000131051.21	ENSG00000131051	RBM39	0.0288679213824339	2.33559478256593	1.30240741012429	0.193550935454677	0.785789354890665	Exon	Caudate
e281317	ENSG00000237765.6	ENSG00000237765	FAM200B	0.0430163958168899	1.07646728045004	1.30240041574266	0.19355332286535	0.785789354890665	Exon	Caudate
e737113	ENSG00000139405.15	ENSG00000139405	RITA1	0.0713046520899533	-0.61946727114154	1.30239934662764	0.193553687791103	0.785789354890665	Exon	Caudate
e1067346	ENSG00000167747.13	ENSG00000167747	C19orf48	-0.0499030969122679	1.11935395113864	-1.30236093247232	0.19356680020101	0.785789354890665	Exon	Caudate
e359576	ENSG00000182578.13	ENSG00000182578	CSF1R	0.107453619427652	-1.51668326655416	1.30235498089719	0.193568831789173	0.785789354890665	Exon	Caudate
e892765	ENSG00000150394.13	ENSG00000150394	CDH8	-0.118890875416529	-3.31069032231673	-1.30233715001095	0.193574918510191	0.785789354890665	Exon	Caudate
e145069	ENSG00000158435.7	ENSG00000158435	CNOT11	-0.0494150224992526	-1.1519313493891	-1.30231614927271	0.193582087467448	0.785789354890665	Exon	Caudate
e397275	ENSG00000151914.19	ENSG00000151914	DST	0.0324327459455521	3.65554423980862	1.30231484936575	0.193582531219107	0.785789354890665	Exon	Caudate
e962167	ENSG00000108387.14	ENSG00000108387	SEPT4	0.0731452490466537	4.00539772466983	1.30230735719435	0.193585088850247	0.785789354890665	Exon	Caudate
e133147	ENSG00000124357.12	ENSG00000124357	NAGK	0.048817295093142	-0.941638516992751	1.30230682241509	0.193585271410836	0.785789354890665	Exon	Caudate
e37322	ENSG00000157077.14	ENSG00000157077	ZFYVE9	0.0402133099426269	0.51136393945398	1.30230659771943	0.19358534811649	0.785789354890665	Exon	Caudate
e393795	ENSG00000137207.11	ENSG00000137207	YIPF3	-0.039396257865074	0.358848227340293	-1.30230639216552	0.19358541828763	0.785789354890665	Exon	Caudate
e1076928	ENSG00000083838.15	ENSG00000083838	ZNF446	-0.0713176366404029	-2.29150435614854	-1.30230610752042	0.193585515458628	0.785789354890665	Exon	Caudate
e1048052	ENSG00000104824.16	ENSG00000104824	HNRNPL	0.0362038709034035	2.45554429169901	1.3023054767448	0.193585730790396	0.785789354890665	Exon	Caudate
e195630	ENSG00000132329.10	ENSG00000132329	RAMP1	-0.118945027886706	-3.11436697112956	-1.30229619943604	0.193588897862946	0.785789354890665	Exon	Caudate
e123107	ENSG00000057935.13	ENSG00000057935	MTA3	0.0456150759633698	0.489717689830965	1.30229481701829	0.193589369793735	0.785789354890665	Exon	Caudate
e601908	ENSG00000169129.14	ENSG00000169129	AFAP1L2	-0.0580155204407516	-1.11145742453433	-1.30228889037255	0.193591393046034	0.785789354890665	Exon	Caudate
e417987	ENSG00000120256.9	ENSG00000120256	LRP11	0.0345084924374865	2.02234548895258	1.3022788290951	0.19359482782435	0.785789354890665	Exon	Caudate
e521810	ENSG00000178685.13	ENSG00000178685	PARP10	-0.0818005580458779	-2.91267267214528	-1.30227759911823	0.193595247724201	0.785789354890665	Exon	Caudate
e818478	ENSG00000243708.10	ENSG00000243708	PLA2G4B	-0.0806322678213536	-2.70060530822479	-1.30227693429705	0.193595474686728	0.785789354890665	Exon	Caudate
e97220	ENSG00000174606.13	ENSG00000174606	ANGEL2	0.0586746153082314	-0.732383349509273	1.30226439156014	0.193599756673783	0.785789354890665	Exon	Caudate
e552892	ENSG00000196814.14	ENSG00000196814	MVB12B	0.0639304242528638	-0.300043789255826	1.30226336414016	0.193600107429597	0.785789354890665	Exon	Caudate
e184793	ENSG00000079308.16	ENSG00000079308	TNS1	-0.0619873750637688	0.0398363517527946	-1.30224171177707	0.193607499542157	0.785789354890665	Exon	Caudate
e349669	ENSG00000233006.6	ENSG00000233006		0.0846665946301196	-2.61417188515966	1.30222674058141	0.193612610827117	0.785789354890665	Exon	Caudate
e100681	ENSG00000196187.11	ENSG00000196187	TMEM63A	0.10316090313964	0.34709161528384	1.30222182974501	0.193614287447287	0.785789354890665	Exon	Caudate
e825493	ENSG00000138592.13	ENSG00000138592	USP8	0.0428525961748195	-0.601010579007698	1.30220570277847	0.19361979346803	0.785789354890665	Exon	Caudate
e698675	ENSG00000257657.2	ENSG00000257657		0.110449351574349	-3.56261860768888	1.30220254884341	0.193620870288609	0.785789354890665	Exon	Caudate
e366471	ENSG00000249306.5	ENSG00000249306	LINC01411	0.115798717406366	-1.72127206970207	1.30220114956991	0.193621348031788	0.785789354890665	Exon	Caudate
e667325	ENSG00000086827.8	ENSG00000086827	ZW10	-0.0401900874611075	-0.486352558369921	-1.3021951156385	0.193623408160493	0.785789354890665	Exon	Caudate
e833884	ENSG00000166938.12	ENSG00000166938	DIS3L	0.0363209624055814	0.0831671570640394	1.30216215197473	0.193634663030082	0.785789354890665	Exon	Caudate
e983061	ENSG00000169696.15	ENSG00000169696	ASPSCR1	0.0900710337226221	-2.21917898485385	1.30215509571067	0.193637072331363	0.785789354890665	Exon	Caudate
e105534	ENSG00000116984.12	ENSG00000116984	MTR	-0.0476459329102993	-0.245385608501812	-1.3021504805492	0.193638648150906	0.785789354890665	Exon	Caudate
e1158441	ENSG00000120509.10	ENSG00000120509	PDZD11	-0.0411818865611141	0.0326493822612144	-1.30214649763339	0.193640008101511	0.785789354890665	Exon	Caudate
e51897	ENSG00000224616.1	ENSG00000224616	RTCA-AS1	0.0631539387506645	-1.96087780200001	1.30214621836538	0.193640103456717	0.785789354890665	Exon	Caudate
e943161	ENSG00000131748.15	ENSG00000131748	STARD3	-0.119598641454303	-3.32385515266592	-1.30214131444916	0.193641777889493	0.785789354890665	Exon	Caudate
e352071	ENSG00000146021.14	ENSG00000146021	KLHL3	0.0439078276481013	-0.131253472805454	1.30212970853496	0.193645740749129	0.785789354890665	Exon	Caudate
e153280	ENSG00000136710.9	ENSG00000136710	CCDC115	0.0492730636525564	-0.0929161895529523	1.30212144344316	0.193648562915576	0.785789354890665	Exon	Caudate
e358801	ENSG00000169247.11	ENSG00000169247	SH3TC2	0.100044537174595	-0.286261945821743	1.30212027437782	0.193648962102579	0.785789354890665	Exon	Caudate
e609115	ENSG00000023191.16	ENSG00000023191	RNH1	0.0577451320300937	1.57318895273085	1.30211401954339	0.19365109787768	0.785789354890665	Exon	Caudate
e90840	ENSG00000223774.5	ENSG00000223774		-0.109835459932834	-2.37140638886521	-1.30210756575968	0.193653301604181	0.785789354890665	Exon	Caudate
e1159092	ENSG00000184634.15	ENSG00000184634	MED12	0.0667783620078986	-2.19497374114245	1.3021075580625	0.193653304232493	0.785789354890665	Exon	Caudate
e378388	ENSG00000096654.15	ENSG00000096654	ZNF184	0.051122310996375	-1.29410919341435	1.30209694084599	0.193656929656316	0.785789354890665	Exon	Caudate
e9017	ENSG00000171824.13	ENSG00000171824	EXOSC10	-0.0436051539508325	-0.244034636188388	-1.30209343380069	0.193658127205813	0.785789354890665	Exon	Caudate
e392450	ENSG00000231113.2	ENSG00000231113		-0.0545196847485623	-1.32004901868746	-1.30209262687381	0.193658402747615	0.785789354890665	Exon	Caudate
e85610	ENSG00000135835.10	ENSG00000135835	KIAA1614	0.0940159109545336	-3.00631819344947	1.30209151144399	0.19365878363458	0.785789354890665	Exon	Caudate
e139387	ENSG00000115561.15	ENSG00000115561	CHMP3	0.0526559367811494	2.47572321057368	1.30208742867284	0.193660177787334	0.785789354890665	Exon	Caudate
e748882	ENSG00000180776.15	ENSG00000180776	ZDHHC20	-0.0945114687045985	0.0660868137381556	-1.30206574550094	0.193667582111246	0.785789354890665	Exon	Caudate
e45016	ENSG00000178965.13	ENSG00000178965	ERICH3	0.0722226270704368	0.341889600711139	1.30206515805338	0.193667782714506	0.785789354890665	Exon	Caudate
e1019993	ENSG00000171469.10	ENSG00000171469	ZNF561	0.047362533454331	-0.847152420974381	1.30205617353281	0.193670850793173	0.785789354890665	Exon	Caudate
e869454	ENSG00000166780.10	ENSG00000166780	C16orf45	0.0397062266402904	1.98870810950621	1.30205260497414	0.193672069412237	0.785789354890665	Exon	Caudate
e897987	ENSG00000132600.16	ENSG00000132600	PRMT7	0.0819564031914815	-2.98656387946114	1.30205222317005	0.193672199793989	0.785789354890665	Exon	Caudate
e64002	ENSG00000178104.19	ENSG00000178104	PDE4DIP	0.0574119938577451	0.688747013662538	1.30204582798942	0.193674383685044	0.785789354890665	Exon	Caudate
e1059234	ENSG00000090372.14	ENSG00000090372	STRN4	0.0555412218127262	-0.828853810317564	1.30203509895505	0.193678047585143	0.785789354890665	Exon	Caudate
e281339	ENSG00000237765.6	ENSG00000237765	FAM200B	0.0463433334291514	0.652988991264301	1.30203445312581	0.193678268133539	0.785789354890665	Exon	Caudate
e151343	ENSG00000074054.17	ENSG00000074054	CLASP1	0.0351168002973941	-0.160267477872664	1.30202491681224	0.193681524772348	0.785789354890665	Exon	Caudate
e685160	ENSG00000182326.14	ENSG00000182326	C1S	-0.0796512351383313	1.22932297028635	-1.30202126344499	0.193682772403253	0.785789354890665	Exon	Caudate
e30717	ENSG00000066056.13	ENSG00000066056	TIE1	-0.0858535442142644	-2.04448859402542	-1.30200523790362	0.193688245221898	0.785789354890665	Exon	Caudate
e622894	ENSG00000247595.4	ENSG00000247595	SPTY2D1-AS1	0.081733583372446	-2.65573772813279	1.30200268449485	0.193689117236861	0.785789354890665	Exon	Caudate
e39741	ENSG00000162402.13	ENSG00000162402	USP24	-0.0402399991661553	-0.376416733440255	-1.30200165633609	0.193689468364307	0.785789354890665	Exon	Caudate
e16603	ENSG00000011009.10	ENSG00000011009	LYPLA2	0.103151265641704	-2.79197163088245	1.30199987421882	0.193690076977938	0.785789354890665	Exon	Caudate
e469568	ENSG00000158457.5	ENSG00000158457	TSPAN33	-0.0729592246673093	-1.54808728700922	-1.30199293507851	0.193692446787921	0.785789354890665	Exon	Caudate
e415860	ENSG00000135597.18	ENSG00000135597	REPS1	-0.0315016102433268	0.746210169155461	-1.30199006288687	0.19369342768635	0.785789354890665	Exon	Caudate
e298563	ENSG00000138646.8	ENSG00000138646	HERC5	-0.0969692566425494	-2.7330660153142	-1.30197734750644	0.193697770231897	0.785789354890665	Exon	Caudate
e309078	ENSG00000179387.9	ENSG00000179387	ELMOD2	-0.0850209221148609	-3.0378097620947	-1.30197634354926	0.193698113105527	0.785789354890665	Exon	Caudate
e309087	ENSG00000179387.9	ENSG00000179387	ELMOD2	-0.0850209221148609	-3.0378097620947	-1.30197634354926	0.193698113105527	0.785789354890665	Exon	Caudate
e117093	ENSG00000115204.14	ENSG00000115204	MPV17	0.0342127438673487	0.275147788788367	1.30197472622347	0.193698665459074	0.785789354890665	Exon	Caudate
e737642	ENSG00000122965.10	ENSG00000122965	RBM19	-0.0433270912638903	0.266942099002613	-1.30197226265223	0.193699506826926	0.785789354890665	Exon	Caudate
e1003792	ENSG00000206052.10	ENSG00000206052	DOK6	0.121939950746409	-3.69807111304432	1.30195727599603	0.193704625182537	0.785789354890665	Exon	Caudate
e120393	ENSG00000152689.17	ENSG00000152689	RASGRP3	0.0928082143784077	0.0077774916807224	1.30194816654877	0.193707736358237	0.785789354890665	Exon	Caudate
e1173960	ENSG00000183479.12	ENSG00000183479	TREX2	-0.0465826313972232	-0.844327348657075	-1.30193988380448	0.193710565219664	0.785789354890665	Exon	Caudate
e267871	ENSG00000244405.7	ENSG00000244405	ETV5	0.0661043322267458	-0.376581081076127	1.30193478365328	0.193712307123793	0.785789354890665	Exon	Caudate
e74436	ENSG00000125462.16	ENSG00000125462	C1orf61	-0.0618831019534829	1.72825438861132	-1.30192362251401	0.193716119136271	0.785789354890665	Exon	Caudate
e1136304	ENSG00000100380.13	ENSG00000100380	ST13	-0.0385899538900807	3.06208579826029	-1.30192023451007	0.193717276297299	0.785789354890665	Exon	Caudate
e520569	ENSG00000104529.17	ENSG00000104529	EEF1D	-0.0542734544048704	0.758671233131552	-1.30191550312355	0.193718892294527	0.785789354890665	Exon	Caudate
e970902	ENSG00000179604.9	ENSG00000179604	CDC42EP4	-0.0636101096147377	1.30654435914891	-1.30190164046761	0.193723627118906	0.785789354890665	Exon	Caudate
e343880	ENSG00000198961.9	ENSG00000198961	PJA2	0.0306497409644645	6.05394835905391	1.30189729323279	0.193725111945269	0.785789354890665	Exon	Caudate
e796816	ENSG00000100722.18	ENSG00000100722	ZC3H14	0.0263052020542761	1.14341597066275	1.30189276023254	0.193726660229954	0.785789354890665	Exon	Caudate
e941763	ENSG00000278845.4	ENSG00000278845	MRPL45	0.0415252408659249	0.390632266307572	1.30188382750322	0.193729711306122	0.785789354890665	Exon	Caudate
e686687	ENSG00000166532.15	ENSG00000166532	RIMKLB	-0.0645703122920284	-1.87828269706689	-1.3018738424539	0.193733121856182	0.785789354890665	Exon	Caudate
e608993	ENSG00000174915.11	ENSG00000174915	PTDSS2	0.0790792685355369	-2.57799041723755	1.30187096053693	0.19373410622831	0.785789354890665	Exon	Caudate
e11912	ENSG00000055070.16	ENSG00000055070	SZRD1	-0.0268188892256079	3.69421150018448	-1.30186959979208	0.193734571017204	0.785789354890665	Exon	Caudate
e139375	ENSG00000115561.15	ENSG00000115561	CHMP3	0.0526539424562514	2.47567155381435	1.30186631033679	0.193735694598091	0.785789354890665	Exon	Caudate
e845526	ENSG00000259462.2	ENSG00000259462	CPEB1-AS1	0.0983440860677765	-2.02631163899507	1.30186618665478	0.19373573684431	0.785789354890665	Exon	Caudate
e747086	ENSG00000176915.14	ENSG00000176915	ANKLE2	0.0318021012547538	1.2876746689432	1.30186144219468	0.193737357420633	0.785789354890665	Exon	Caudate
e739922	ENSG00000022840.15	ENSG00000022840	RNF10	0.0817776260983816	-2.23513191704419	1.30186049529935	0.193737680855082	0.785789354890665	Exon	Caudate
e896968	ENSG00000141086.17	ENSG00000141086	CTRL	0.0902088684825528	-3.11352747944766	1.30185909258271	0.193738159986786	0.785789354890665	Exon	Caudate
e689085	ENSG00000213782.7	ENSG00000213782	DDX47	0.0303528227223561	0.929869445863005	1.30185483356213	0.193739614763351	0.785789354890665	Exon	Caudate
e528699	ENSG00000147872.9	ENSG00000147872	PLIN2	-0.0815478912938216	-0.412938884733489	-1.30185146770944	0.193740764461455	0.785789354890665	Exon	Caudate
e212869	ENSG00000229589.1	ENSG00000229589	ACVR2B-AS1	-0.0683999997234303	-1.68042687830124	-1.30185088700143	0.193740962818503	0.785789354890665	Exon	Caudate
e692802	ENSG00000118308.15	ENSG00000118308	LRMP	0.113856425692598	-2.90117384264008	1.30184636268395	0.193742508230703	0.785789354890665	Exon	Caudate
e390308	ENSG00000112139.14	ENSG00000112139	MDGA1	0.115053332181766	-3.58467191133462	1.30182447281229	0.193749985481249	0.78579150898141	Exon	Caudate
e913993	ENSG00000196689.11	ENSG00000196689	TRPV1	-0.0966258289137288	-3.1485928097033	-1.30182385931931	0.193750195044277	0.78579150898141	Exon	Caudate
e1157461	ENSG00000131089.14	ENSG00000131089	ARHGEF9	0.0620166041567763	2.61419444100522	1.30181642543587	0.193752734397327	0.78579150898141	Exon	Caudate
e417910	ENSG00000120265.16	ENSG00000120265	PCMT1	0.0448902915927583	1.62320363035606	1.30181080146034	0.193754655517118	0.78579150898141	Exon	Caudate
e495758	ENSG00000147533.16	ENSG00000147533	GOLGA7	0.10583644280231	-3.57576618828932	1.30181034555842	0.193754811251376	0.78579150898141	Exon	Caudate
e177918	ENSG00000013441.15	ENSG00000013441	CLK1	0.0861110893378524	-0.120040932987686	1.30180666987287	0.19375606685412	0.78579150898141	Exon	Caudate
e1057620	ENSG00000125753.13	ENSG00000125753	VASP	-0.068961472446239	-1.42738578509587	-1.30178604523144	0.193763112278672	0.785807208156744	Exon	Caudate
e984998	ENSG00000141542.10	ENSG00000141542	RAB40B	0.0475727098588858	0.706937327713123	1.30178262557101	0.193764280460725	0.785807208156744	Exon	Caudate
e777655	ENSG00000100890.15	ENSG00000100890	KIAA0391	0.0415844301847738	0.254609843146391	1.30175990581401	0.193772041834599	0.785829852838605	Exon	Caudate
e435007	ENSG00000106355.9	ENSG00000106355	LSM5	0.0499831830638842	-0.29295457625762	1.30175276090339	0.19377448267931	0.785829852838605	Exon	Caudate
e82245	ENSG00000120370.12	ENSG00000120370	GORAB	-0.0495859262088813	-0.704321053056126	-1.30173561531138	0.193780340049711	0.785829852838605	Exon	Caudate
e589611	ENSG00000108175.16	ENSG00000108175	ZMIZ1	-0.0560628152455857	-1.16938708945125	-1.30173282046192	0.193781294853756	0.785829852838605	Exon	Caudate
e973775	ENSG00000266714.6	ENSG00000266714	MYO15B	0.116576457097	-3.05109997991356	1.30171150039438	0.193788578539674	0.785829852838605	Exon	Caudate
e734084	ENSG00000076513.16	ENSG00000076513	ANKRD13A	0.0441537396382629	0.713295976864421	1.30170966477827	0.193789205660219	0.785829852838605	Exon	Caudate
e582488	ENSG00000151150.21	ENSG00000151150	ANK3	0.116068724220368	-3.49319583938656	1.30170481518952	0.193790862482648	0.785829852838605	Exon	Caudate
e975789	ENSG00000167881.14	ENSG00000167881	SRP68	-0.0393947378592721	-0.17901153948438	-1.30170046550163	0.193792348526911	0.785829852838605	Exon	Caudate
e160921	ENSG00000153237.17	ENSG00000153237	CCDC148	-0.0525034051490574	0.005307670163156	-1.30169529363332	0.193794115475015	0.785829852838605	Exon	Caudate
e341785	ENSG00000153113.23	ENSG00000153113	CAST	-0.164832850021558	-0.42580580948493	-1.3016818781735	0.193798698868503	0.785829852838605	Exon	Caudate
e923034	ENSG00000161970.12	ENSG00000161970	RPL26	-0.0434158991800168	5.10595846688521	-1.3016805390821	0.193799156373629	0.785829852838605	Exon	Caudate
e272871	ENSG00000114503.10	ENSG00000114503	NCBP2	0.0498600899912581	-0.519068967428722	1.30167425178794	0.193801304459684	0.785829852838605	Exon	Caudate
e876911	ENSG00000047578.12	ENSG00000047578	KIAA0556	-0.120917455740746	-3.80141493913703	-1.30167202536317	0.193802065133245	0.785829852838605	Exon	Caudate
e397299	ENSG00000151914.19	ENSG00000151914	DST	0.0367126599416493	3.81960680717774	1.30166126901597	0.193805740145341	0.785829852838605	Exon	Caudate
e498382	ENSG00000168300.13	ENSG00000168300	PCMTD1	0.0342917948875898	1.27624375985248	1.3016477794164	0.193810349072665	0.785829852838605	Exon	Caudate
e1067299	ENSG00000105472.12	ENSG00000105472	CLEC11A	-0.0694039506198338	-1.71820015163733	-1.3016459726554	0.193810966386235	0.785829852838605	Exon	Caudate
e685506	ENSG00000139182.13	ENSG00000139182	CLSTN3	0.0839131195830958	1.33274587962513	1.30163691446817	0.193814061306583	0.785829852838605	Exon	Caudate
e789305	ENSG00000072110.13	ENSG00000072110	ACTN1	0.084039137044959	0.0574023108767221	1.30162930362847	0.193816661738337	0.785829852838605	Exon	Caudate
e672906	ENSG00000196914.8	ENSG00000196914	ARHGEF12	-0.0353432621093241	1.2729630562111	-1.30162587699352	0.193817832541372	0.785829852838605	Exon	Caudate
e740053	ENSG00000122971.8	ENSG00000122971	ACADS	-0.0543587143668032	-0.334045832272257	-1.30161752377397	0.193820686667888	0.785829852838605	Exon	Caudate
e1037946	ENSG00000105750.14	ENSG00000105750	ZNF85	-0.0685517431365512	-1.27666303755928	-1.30161398491171	0.193821895835033	0.785829852838605	Exon	Caudate
e545934	ENSG00000155827.11	ENSG00000155827	RNF20	-0.0588788321527448	-1.30363009631389	-1.30160296970085	0.193825659574908	0.785829852838605	Exon	Caudate
e845365	ENSG00000260836.1	ENSG00000260836		0.0472186943232721	-0.278807520647251	1.30159983828651	0.193826729544197	0.785829852838605	Exon	Caudate
e962189	ENSG00000108387.14	ENSG00000108387	SEPT4	0.0731096357588419	4.00524150044697	1.30159471410834	0.19382848042801	0.785829852838605	Exon	Caudate
e759765	ENSG00000005810.17	ENSG00000005810	MYCBP2	0.0482495243512144	2.06430489520925	1.3015820382444	0.193832811702388	0.785829852838605	Exon	Caudate
e50725	ENSG00000143036.16	ENSG00000143036	SLC44A3	0.104817322635111	-2.49062874213205	1.30157927086943	0.193833757308986	0.785829852838605	Exon	Caudate
e1091941	ENSG00000124177.14	ENSG00000124177	CHD6	-0.0401869766731152	-0.650378717112416	-1.30157732729656	0.193834421426052	0.785829852838605	Exon	Caudate
e248644	ENSG00000196455.7	ENSG00000196455	PIK3R4	0.0411114964011879	0.157691203547684	1.30157080884414	0.193836648787512	0.785829852838605	Exon	Caudate
e816970	ENSG00000166140.17	ENSG00000166140	ZFYVE19	0.0547640514962779	-1.48459064169488	1.30157042922856	0.193836778503102	0.785829852838605	Exon	Caudate
e923038	ENSG00000161970.12	ENSG00000161970	RPL26	-0.0434121636235854	5.10595528336392	-1.30157020129107	0.193836856389943	0.785829852838605	Exon	Caudate
e727317	ENSG00000188596.10	ENSG00000188596	CFAP54	-0.112679531296148	-1.67832700005988	-1.30156926507064	0.193837176299166	0.785829852838605	Exon	Caudate
e584187	ENSG00000198954.7	ENSG00000198954	KIF1BP	0.0488894771168013	1.11255713028649	1.30154977806715	0.193843835152845	0.785831613290224	Exon	Caudate
e1096400	ENSG00000124212.5	ENSG00000124212	PTGIS	-0.132536377942309	-3.85839306289611	-1.30154960253764	0.193843895133346	0.785831613290224	Exon	Caudate
e1137609	ENSG00000100207.18	ENSG00000100207	TCF20	0.0426241627716595	1.65767729641519	1.3015489309228	0.193844124632179	0.785831613290224	Exon	Caudate
e556403	ENSG00000197694.14	ENSG00000197694	SPTAN1	-0.0670522153538901	-1.53587656462838	-1.30153676761725	0.193848281013965	0.78583701526624	Exon	Caudate
e956035	ENSG00000159199.13	ENSG00000159199	ATP5G1	0.116559307664477	-3.64030043765426	1.30153232272722	0.193849799915154	0.78583701526624	Exon	Caudate
e913555	ENSG00000132359.14	ENSG00000132359	RAP1GAP2	0.0664386754303377	0.179236412762197	1.30150734943284	0.193858333915142	0.785856528030465	Exon	Caudate
e945948	ENSG00000173801.16	ENSG00000173801	JUP	-0.086200309347246	-1.68508140646724	-1.30150552852281	0.19385895617652	0.785856528030465	Exon	Caudate
e687587	ENSG00000110852.4	ENSG00000110852	CLEC2B	-0.1127477567957	-1.7085928645614	-1.30149727798973	0.193861775657778	0.785859155032365	Exon	Caudate
e542209	ENSG00000198000.11	ENSG00000198000	NOL8	0.0411250872462215	-0.748572406111918	1.30148953098341	0.193864423094719	0.785861084565694	Exon	Caudate
e964935	ENSG00000146872.17	ENSG00000146872	TLK2	0.0302771182116278	0.64950230524045	1.30146344909872	0.193873336429705	0.785866239740282	Exon	Caudate
e714539	ENSG00000123384.13	ENSG00000123384	LRP1	0.0498256979545486	1.24944481304185	1.30146300254791	0.193873489038522	0.785866239740282	Exon	Caudate
e1110502	ENSG00000185658.13	ENSG00000185658	BRWD1	0.0416552141383947	-0.149955250342206	1.30145935864614	0.193874734345887	0.785866239740282	Exon	Caudate
e1036770	ENSG00000130287.13	ENSG00000130287	NCAN	0.0660796535587425	-0.0246598993833822	1.30145927757278	0.193874762052864	0.785866239740282	Exon	Caudate
e749366	ENSG00000102699.5	ENSG00000102699	PARP4	-0.0664920691658453	-1.22237709089417	-1.30143899224139	0.193881694695267	0.785866239740282	Exon	Caudate
e1038468	ENSG00000268830.1	ENSG00000268830	BNIP3P32	-0.180152812641864	-4.09694445349068	-1.30143177256058	0.193884162111677	0.785866239740282	Exon	Caudate
e746566	ENSG00000184967.6	ENSG00000184967	NOC4L	-0.0678562051913608	-1.86852834909463	-1.30142394999907	0.193886835596245	0.785866239740282	Exon	Caudate
e704404	ENSG00000185432.11	ENSG00000185432	METTL7A	-0.0638140262771236	5.28822088255722	-1.3014026034352	0.193894131261521	0.785866239740282	Exon	Caudate
e1041717	ENSG00000105698.15	ENSG00000105698	USF2	0.024559868317426	1.8734790020849	1.30139342376763	0.193897268680279	0.785866239740282	Exon	Caudate
e731578	ENSG00000013503.9	ENSG00000013503	POLR3B	0.0629730632047191	-1.61824049503939	1.301389220659	0.19389870522756	0.785866239740282	Exon	Caudate
e294204	ENSG00000138750.14	ENSG00000138750	NUP54	-0.0512005857283677	-0.409857476093898	-1.30138819985023	0.193899054122903	0.785866239740282	Exon	Caudate
e1123830	ENSG00000100014.19	ENSG00000100014	SPECC1L	0.0490094199521345	-1.02107890234448	1.30138581058997	0.193899870733865	0.785866239740282	Exon	Caudate
e1123846	ENSG00000100014.19	ENSG00000100014	SPECC1L	0.0490094199521345	-1.02107890234448	1.30138581058997	0.193899870733865	0.785866239740282	Exon	Caudate
e1123853	ENSG00000100014.19	ENSG00000100014	SPECC1L	0.0490094199521345	-1.02107890234448	1.30138581058997	0.193899870733865	0.785866239740282	Exon	Caudate
e1123870	ENSG00000100014.19	ENSG00000100014	SPECC1L	0.0490094199521345	-1.02107890234448	1.30138581058997	0.193899870733865	0.785866239740282	Exon	Caudate
e704409	ENSG00000185432.11	ENSG00000185432	METTL7A	-0.0638142421641135	5.28827348692666	-1.30138415036924	0.193900438172261	0.785866239740282	Exon	Caudate
e962200	ENSG00000108387.14	ENSG00000108387	SEPT4	0.0730976260915849	4.00521919061773	1.30137061706045	0.193905063698668	0.785873205341101	Exon	Caudate
e1138166	ENSG00000100300.17	ENSG00000100300	TSPO	-0.0814053172147365	-1.63281400869217	-1.30136292680689	0.193907692173481	0.785873205341101	Exon	Caudate
e397732	ENSG00000151914.19	ENSG00000151914	DST	0.0339268150118982	2.92335514792152	1.30136006225969	0.193908671262368	0.785873205341101	Exon	Caudate
e816443	ENSG00000128891.15	ENSG00000128891	C15orf57	-0.0905457211185047	-3.01451765391477	-1.30133051751279	0.19391876973176	0.785897315414978	Exon	Caudate
e1149983	ENSG00000180182.10	ENSG00000180182	MED14	0.0461117509304005	-0.535023807686853	1.30132292555308	0.193921364745431	0.785897315414978	Exon	Caudate
e876742	ENSG00000077235.17	ENSG00000077235	GTF3C1	0.0376166190362486	1.04419348438492	1.30131519930713	0.193924005685858	0.785897315414978	Exon	Caudate
e885015	ENSG00000091651.8	ENSG00000091651	ORC6	-0.0837628726427317	-2.9036916330536	-1.30130892344363	0.193926150884508	0.785897315414978	Exon	Caudate
e260426	ENSG00000085274.15	ENSG00000085274	MYNN	-0.0752890512523195	-2.43299625966041	-1.30130267035444	0.193928288315897	0.785897315414978	Exon	Caudate
e52710	ENSG00000185946.15	ENSG00000185946	RNPC3	-0.0494065094850875	0.519595378785366	-1.30130231334684	0.193928410348785	0.785897315414978	Exon	Caudate
e100472	ENSG00000143815.14	ENSG00000143815	LBR	-0.0667099442553747	-1.45290307465537	-1.30129699337697	0.193930228835774	0.785897315414978	Exon	Caudate
e310575	ENSG00000137473.17	ENSG00000137473	TTC29	-0.2317635530785	-3.62461427294637	-1.30129183349638	0.193931992612605	0.785897315414978	Exon	Caudate
e252822	ENSG00000158258.16	ENSG00000158258	CLSTN2	0.0731645227381031	3.26236411068504	1.30125399552893	0.193944926941771	0.785920666207255	Exon	Caudate
e639556	ENSG00000168539.3	ENSG00000168539	CHRM1	0.0919363117517106	4.01621379285246	1.30124735896553	0.19394719561477	0.785920666207255	Exon	Caudate
e908177	ENSG00000103335.20	ENSG00000103335	PIEZO1	-0.0663483677809698	-1.17914098469736	-1.30124479286409	0.193948072827793	0.785920666207255	Exon	Caudate
e1059715	ENSG00000130749.9	ENSG00000130749	ZC3H4	0.0348649994257696	1.86753157548541	1.30124420100917	0.19394827515179	0.785920666207255	Exon	Caudate
e153444	ENSG00000072135.12	ENSG00000072135	PTPN18	-0.0923064676558557	-3.25586250630944	-1.30123969103671	0.19394981687876	0.785920666207255	Exon	Caudate
e882735	ENSG00000099377.13	ENSG00000099377	HSD3B7	-0.134084559691105	-3.64557685889459	-1.30123686070185	0.193950784428879	0.785920666207255	Exon	Caudate
e644691	ENSG00000197136.4	ENSG00000197136	PCNX3	-0.0455023836290595	-0.251410659089109	-1.30120785340295	0.193960700780557	0.785946682148231	Exon	Caudate
e125451	ENSG00000162869.15	ENSG00000162869	PPP1R21	0.0461762753639225	-0.531997756220445	1.30120537502818	0.193961548047944	0.785946682148231	Exon	Caudate
e141380	ENSG00000144021.2	ENSG00000144021	CIAO1	0.0343754797769697	0.817979680230572	1.30119212653595	0.193966077278223	0.78594834587524	Exon	Caudate
e632587	ENSG00000086205.16	ENSG00000086205	FOLH1	0.108117873268775	0.236451637849202	1.30118760664379	0.19396762250075	0.78594834587524	Exon	Caudate
e498599	ENSG00000147488.11	ENSG00000147488	ST18	0.0754640307317722	1.30195637622151	1.30118511685596	0.193968473692244	0.78594834587524	Exon	Caudate
e11919	ENSG00000055070.16	ENSG00000055070	SZRD1	-0.0268017979674787	3.69423362506591	-1.30113845710058	0.193984425916822	0.785988058089355	Exon	Caudate
e1161564	ENSG00000072133.10	ENSG00000072133	RPS6KA6	0.0717904233155043	-0.848979161726876	1.30112804584111	0.193987985491953	0.785988058089355	Exon	Caudate
e646043	ENSG00000174996.11	ENSG00000174996	KLC2	0.0548402694114782	0.994616185701149	1.30112517467175	0.193988967143713	0.785988058089355	Exon	Caudate
e700511	ENSG00000152556.15	ENSG00000152556	PFKM	-0.103179338602186	-3.05100506046653	-1.30112061498959	0.193990526104913	0.785988058089355	Exon	Caudate
e572324	ENSG00000279631.1	ENSG00000279631		0.0432542118657165	1.57975346953501	1.30111657595225	0.193991907064689	0.785988058089355	Exon	Caudate
e170337	ENSG00000155657.25	ENSG00000155657	TTN	-0.106981338497622	-2.11528817985123	-1.30111435031378	0.193992668020691	0.785988058089355	Exon	Caudate
e910749	ENSG00000272636.3	ENSG00000272636	DOC2B	0.069405478504532	-0.0360306586999946	1.30111134533127	0.193993695441484	0.785988058089355	Exon	Caudate
e454835	ENSG00000205356.9	ENSG00000205356	TECPR1	0.0625422589281703	-1.54337221257077	1.30110563206445	0.193995648851312	0.785988058089355	Exon	Caudate
e288097	ENSG00000145247.11	ENSG00000145247	OCIAD2	0.061916096886177	0.896071208877786	1.30108277355173	0.19400346449747	0.786003462938558	Exon	Caudate
e563786	ENSG00000107331.16	ENSG00000107331	ABCA2	0.0696669660101846	1.89823391962207	1.30107743874923	0.194005288574678	0.786003462938558	Exon	Caudate
e333767	ENSG00000273841.4	ENSG00000273841	TAF9	0.0453091710053404	2.32636313433568	1.3010754559031	0.194005966553218	0.786003462938558	Exon	Caudate
e573382	ENSG00000136750.11	ENSG00000136750	GAD2	0.0935149031623586	0.897470536740517	1.30106516428392	0.194009485511385	0.786008920652517	Exon	Caudate
e687520	ENSG00000213443.2	ENSG00000213443		-0.0765578041563761	-1.99535731555063	-1.30105340839536	0.194013505196876	0.786016406865397	Exon	Caudate
e962265	ENSG00000108387.14	ENSG00000108387	SEPT4	0.0730726918568581	4.00506238512793	1.30102504319171	0.194023204350419	0.78602083511279	Exon	Caudate
e1011809	ENSG00000186111.9	ENSG00000186111	PIP5K1C	0.078443007827257	-1.53278882448838	1.30101961699944	0.194025059814864	0.78602083511279	Exon	Caudate
e177986	ENSG00000013441.15	ENSG00000013441	CLK1	0.0860688255024565	-0.12000917539643	1.30101855151658	0.194025424153944	0.78602083511279	Exon	Caudate
e331376	ENSG00000152931.7	ENSG00000152931	PART1	0.157636398331954	-3.67108843771628	1.30101649899701	0.194026126009067	0.78602083511279	Exon	Caudate
e555212	ENSG00000106976.20	ENSG00000106976	DNM1	0.0831232246743029	2.41668698132034	1.30101012579782	0.194028305324212	0.78602083511279	Exon	Caudate
e897959	ENSG00000132600.16	ENSG00000132600	PRMT7	-0.0419840294596481	-0.376475931475928	-1.30100782162884	0.194029093239117	0.78602083511279	Exon	Caudate
e882999	ENSG00000103507.13	ENSG00000103507	BCKDK	0.043704146076156	0.272070196355295	1.30100336016471	0.194030618851853	0.78602083511279	Exon	Caudate
e226941	ENSG00000114841.17	ENSG00000114841	DNAH1	-0.0872315060298061	-2.1161842880732	-1.30098605855614	0.194036535278969	0.78602083511279	Exon	Caudate
e1176774	ENSG00000203879.11	ENSG00000203879	GDI1	0.0367170701709489	3.87322278729837	1.30098276478435	0.194037661626343	0.78602083511279	Exon	Caudate
e168063	ENSG00000138433.15	ENSG00000138433	CIR1	0.0356680715777297	-0.13421619011651	1.30097991105853	0.194038637498267	0.78602083511279	Exon	Caudate
e618755	ENSG00000133800.8	ENSG00000133800	LYVE1	-0.10644404254997	-1.67881177266027	-1.30096959345035	0.194042165780547	0.78602083511279	Exon	Caudate
e272889	ENSG00000114503.10	ENSG00000114503	NCBP2	0.0497657851289269	-0.519518361620656	1.30094531688708	0.194050467752343	0.78602083511279	Exon	Caudate
e190534	ENSG00000123977.9	ENSG00000123977	DAW1	-0.079510162916106	-0.583286600550065	-1.30094499885772	0.194050576512094	0.78602083511279	Exon	Caudate
e1276	ENSG00000160087.20	ENSG00000160087	UBE2J2	0.0415072935263293	-0.758176055499816	1.300938100398	0.194052935659901	0.78602083511279	Exon	Caudate
e210694	ENSG00000153560.11	ENSG00000153560	UBP1	0.0390844199170256	0.316362468880543	1.30093269705263	0.194054783520543	0.78602083511279	Exon	Caudate
e33832	ENSG00000280670.2	ENSG00000280670	CCDC163P	0.159088252975782	-3.32463225373176	1.30092736115949	0.194056608326289	0.78602083511279	Exon	Caudate
e222849	ENSG00000164068.15	ENSG00000164068	RNF123	0.0697565908992976	-1.90682600771096	1.30092485053418	0.194057466931718	0.78602083511279	Exon	Caudate
e1163986	ENSG00000133142.17	ENSG00000133142	TCEAL4	0.0412037488675299	1.28189408266895	1.3009122785608	0.194061766446384	0.78602083511279	Exon	Caudate
e59651	ENSG00000116874.11	ENSG00000116874	WARS2	-0.0815900697144201	-2.59734743077682	-1.30091071817969	0.194062300089181	0.78602083511279	Exon	Caudate
e970177	ENSG00000154265.15	ENSG00000154265	ABCA5	0.0522949175956787	0.59605107024025	1.30090820289484	0.194063160306717	0.78602083511279	Exon	Caudate
e852694	ENSG00000259583.2	ENSG00000259583		0.166261134325474	-3.31690831861866	1.30090030010693	0.194065863047412	0.78602083511279	Exon	Caudate
e807335	ENSG00000182809.10	ENSG00000182809	CRIP2	-0.0942935187601315	-2.35792109115527	-1.30089240242894	0.194068564068232	0.78602083511279	Exon	Caudate
e564086	ENSG00000107331.16	ENSG00000107331	ABCA2	0.0663654540433626	2.53358310099439	1.30087643077903	0.194074026487385	0.78602083511279	Exon	Caudate
e254182	ENSG00000163714.17	ENSG00000163714	U2SURP	-0.0484038184366204	-0.610445535744724	-1.30087229787366	0.194075439989201	0.78602083511279	Exon	Caudate
e733027	ENSG00000076555.15	ENSG00000076555	ACACB	-0.0777959824159577	-1.91263392593214	-1.30086238094727	0.194078831724574	0.78602083511279	Exon	Caudate
e759230	ENSG00000118939.17	ENSG00000118939	UCHL3	0.0531377214658489	0.270058185054427	1.3008601447936	0.19407959652821	0.78602083511279	Exon	Caudate
e646572	ENSG00000174516.14	ENSG00000174516	PELI3	0.0478030291649627	2.94814221110889	1.30085586460946	0.194081060432181	0.78602083511279	Exon	Caudate
e341171	ENSG00000175471.19	ENSG00000175471	MCTP1	0.109959214851441	-2.41232284283621	1.30084951256025	0.194083232968206	0.78602083511279	Exon	Caudate
e994630	ENSG00000134769.21	ENSG00000134769	DTNA	0.033734087542309	0.954356913440478	1.30083853693462	0.194086986908015	0.78602083511279	Exon	Caudate
e1151505	ENSG00000102225.15	ENSG00000102225	CDK16	-0.0397365475444984	1.31334138041126	-1.30082863273144	0.194090374440338	0.78602083511279	Exon	Caudate
e982063	ENSG00000185359.12	ENSG00000185359	HGS	-0.0348052399274586	0.388455616557923	-1.30081142675057	0.194096259501581	0.78602083511279	Exon	Caudate
e572280	ENSG00000078403.16	ENSG00000078403	MLLT10	-0.0339437980736408	-0.0018946198893793	-1.30081047863682	0.194096583794237	0.78602083511279	Exon	Caudate
e194021	ENSG00000085982.13	ENSG00000085982	USP40	-0.0671974867826067	-1.9331988935231	-1.30079217954589	0.19410284289023	0.78602083511279	Exon	Caudate
e583824	ENSG00000122912.14	ENSG00000122912	SLC25A16	-0.081659323532933	-2.86584022838375	-1.30078517017687	0.194105240442908	0.78602083511279	Exon	Caudate
e720190	ENSG00000127328.21	ENSG00000127328	RAB3IP	0.0644099484143756	-1.48836823984219	1.30078482809465	0.194105357452592	0.78602083511279	Exon	Caudate
e1082058	ENSG00000172264.16	ENSG00000172264	MACROD2	0.0722045459666451	0.0762768559861979	1.30078035657022	0.194106886948327	0.78602083511279	Exon	Caudate
e954903	ENSG00000234494.7	ENSG00000234494	SP2-AS1	0.10243173776048	-3.31751969227849	1.30078002673835	0.194106999768467	0.78602083511279	Exon	Caudate
e403537	ENSG00000111850.10	ENSG00000111850	SMIM8	0.0441513413947989	1.67280947192143	1.30077882345205	0.194107411357147	0.78602083511279	Exon	Caudate
e577441	ENSG00000169813.16	ENSG00000169813	HNRNPF	-0.0549093044486317	0.985636630007679	-1.3007744033291	0.194108923282622	0.78602083511279	Exon	Caudate
e718322	ENSG00000156076.9	ENSG00000156076	WIF1	-0.105159556203864	2.03478524188347	-1.3007690737819	0.194110746292811	0.78602083511279	Exon	Caudate
e452155	ENSG00000058091.16	ENSG00000058091	CDK14	0.0397656861490397	2.11822304288061	1.30076849359173	0.19411094475182	0.78602083511279	Exon	Caudate
e852721	ENSG00000154237.12	ENSG00000154237	LRRK1	0.110682155150536	-2.84349956036743	1.30076129376622	0.194113407526131	0.78602083511279	Exon	Caudate
e724683	ENSG00000198707.14	ENSG00000198707	CEP290	-0.0579940314572318	-1.49943145469964	-1.30075755111982	0.194114687745889	0.78602083511279	Exon	Caudate
e1055849	ENSG00000159915.12	ENSG00000159915	ZNF233	0.0911486207051171	-2.49472378541066	1.30075213473872	0.19411654049889	0.78602083511279	Exon	Caudate
e742313	ENSG00000184445.11	ENSG00000184445	KNTC1	-0.0829436501991895	-2.73622700068354	-1.30074768779569	0.194118061651048	0.78602083511279	Exon	Caudate
e152062	ENSG00000163166.14	ENSG00000163166	IWS1	0.0399698952849851	0.262117031528293	1.30073898948234	0.194121037081801	0.78602083511279	Exon	Caudate
e404639	ENSG00000135341.17	ENSG00000135341	MAP3K7	-0.038518553710917	0.0536079298027645	-1.30073002744179	0.194124102760825	0.78602083511279	Exon	Caudate
e447410	ENSG00000127957.16	ENSG00000127957	PMS2P3	0.0757567010420763	-2.14158969052867	1.30071496007906	0.194129256990848	0.78602083511279	Exon	Caudate
e180491	ENSG00000138443.15	ENSG00000138443	ABI2	0.0379723297772316	2.92993671030008	1.30070848623565	0.194131471588408	0.78602083511279	Exon	Caudate
e315398	ENSG00000137601.15	ENSG00000137601	NEK1	-0.0537676564830897	-0.958101215341155	-1.30070816965737	0.194131579885214	0.78602083511279	Exon	Caudate
e361257	ENSG00000145907.14	ENSG00000145907	G3BP1	-0.0306955793085347	1.49412274854964	-1.3007008042909	0.194134099482124	0.78602083511279	Exon	Caudate
e1040743	ENSG00000126261.12	ENSG00000126261	UBA2	0.0327460786854856	1.23753729835525	1.30069249983165	0.194136940359467	0.78602083511279	Exon	Caudate
e864600	ENSG00000102858.12	ENSG00000102858	MGRN1	0.0403725020309763	0.236556856716957	1.30068864723654	0.194138258306394	0.78602083511279	Exon	Caudate
e1176843	ENSG00000071859.14	ENSG00000071859	FAM50A	0.0393250400422606	0.603944227676261	1.30067276392542	0.19414369195012	0.78602083511279	Exon	Caudate
e718270	ENSG00000111490.12	ENSG00000111490	TBC1D30	0.0670934392496062	-0.391328864261256	1.30067276011902	0.194143693252294	0.78602083511279	Exon	Caudate
e100683	ENSG00000196187.11	ENSG00000196187	TMEM63A	0.0983876831014651	2.87748760003636	1.30065747388242	0.194148922744064	0.78602083511279	Exon	Caudate
e933835	ENSG00000167524.14	ENSG00000167524		0.0854556528469769	-2.74095344389993	1.30063328687341	0.194157197443003	0.78602083511279	Exon	Caudate
e793687	ENSG00000258646.1	ENSG00000258646		-0.100025242317871	-3.39893691528916	-1.30062327599225	0.194160622375232	0.78602083511279	Exon	Caudate
e351419	ENSG00000132570.14	ENSG00000132570	PCBD2	0.093044847466908	-3.08360895762643	1.30060403986296	0.194167203583117	0.78602083511279	Exon	Caudate
e832378	ENSG00000103671.9	ENSG00000103671	TRIP4	-0.0569147164555568	-1.95422551893743	-1.30060273565494	0.194167649794432	0.78602083511279	Exon	Caudate
e946616	ENSG00000108771.12	ENSG00000108771	DHX58	-0.0666436922445124	-2.04155320532218	-1.300598904593	0.194168960527734	0.78602083511279	Exon	Caudate
e920190	ENSG00000181284.2	ENSG00000181284	TMEM102	0.133968395573463	-3.64557502928597	1.30059715155716	0.19416956030159	0.78602083511279	Exon	Caudate
e182233	ENSG00000078018.19	ENSG00000078018	MAP2	0.0790187409498887	6.3580588991814	1.30059569881307	0.194170057336342	0.78602083511279	Exon	Caudate
e718131	ENSG00000153179.12	ENSG00000153179	RASSF3	-0.07726019376829	-1.77358910835545	-1.30059362180968	0.194170767953745	0.78602083511279	Exon	Caudate
e821685	ENSG00000167004.12	ENSG00000167004	PDIA3	-0.038917508267186	1.78219796967935	-1.30058570451684	0.194173476761348	0.78602083511279	Exon	Caudate
e914209	ENSG00000213977.7	ENSG00000213977	TAX1BP3	0.0504058912983553	2.65448615448419	1.30058548016373	0.194173553521502	0.78602083511279	Exon	Caudate
e664260	ENSG00000137760.14	ENSG00000137760	ALKBH8	0.0432009390666143	0.595596331075333	1.30058455385195	0.194173870449978	0.78602083511279	Exon	Caudate
e244322	ENSG00000206527.9	ENSG00000206527	HACD2	0.0437822980898594	1.27894467139933	1.30058427379902	0.194173966267409	0.78602083511279	Exon	Caudate
e646565	ENSG00000174516.14	ENSG00000174516	PELI3	0.0475376465929818	2.9604563168867	1.30058179200139	0.194174815392267	0.78602083511279	Exon	Caudate
e299709	ENSG00000182168.14	ENSG00000182168	UNC5C	0.0683028287234319	-0.429024932433206	1.30057099172484	0.194178510642134	0.78602083511279	Exon	Caudate
e42235	ENSG00000088035.15	ENSG00000088035	ALG6	-0.0568793756110357	-1.56157857825605	-1.30056466295935	0.194180676015378	0.78602083511279	Exon	Caudate
e177981	ENSG00000013441.15	ENSG00000013441	CLK1	0.0860326260730816	-0.120025637216607	1.30056449682774	0.194180732857185	0.78602083511279	Exon	Caudate
e154954	ENSG00000048991.16	ENSG00000048991	R3HDM1	-0.0503317290502284	0.342888128430364	-1.30056334411959	0.194181127255753	0.78602083511279	Exon	Caudate
e1117558	ENSG00000015475.18	ENSG00000015475	BID	0.0550963863135591	0.35278399397743	1.30056222665878	0.194181509595022	0.78602083511279	Exon	Caudate
e1125234	ENSG00000100095.18	ENSG00000100095	SEZ6L	0.0798780154178015	-2.24243832212513	1.30056136886454	0.194181803089739	0.78602083511279	Exon	Caudate
e765515	ENSG00000150403.17	ENSG00000150403	TMCO3	-0.0454060219162144	0.0022892365297759	-1.3005571873825	0.194183233790537	0.78602083511279	Exon	Caudate
e750190	ENSG00000122034.13	ENSG00000122034	GTF3A	0.0433621797405474	0.744774391541286	1.30053443585321	0.194191018398923	0.78602083511279	Exon	Caudate
e529682	ENSG00000137055.14	ENSG00000137055	PLAA	-0.0357182916924134	-0.199644092672512	-1.30052636341648	0.19419378049967	0.78602083511279	Exon	Caudate
e215557	ENSG00000160746.12	ENSG00000160746	ANO10	-0.0395742224927987	-0.180360481634819	-1.30051905006937	0.194196282891935	0.78602083511279	Exon	Caudate
e1093611	ENSG00000254806.5	ENSG00000254806	SYS1-DBNDD2	-0.11735957878008	-3.71153762339501	-1.30051342627695	0.194198207189061	0.78602083511279	Exon	Caudate
e681297	ENSG00000197905.8	ENSG00000197905	TEAD4	-0.155646632163302	-3.72516583838221	-1.30050067639677	0.194202569876833	0.78602083511279	Exon	Caudate
e201662	ENSG00000134077.15	ENSG00000134077	THUMPD3	0.0487825339108049	-0.553499390187178	1.30049802168153	0.194203478262589	0.78602083511279	Exon	Caudate
e1000677	ENSG00000196628.14	ENSG00000196628	TCF4	-0.0400624527606278	1.13160981832976	-1.30049680194043	0.194203895632484	0.78602083511279	Exon	Caudate
e1107761	ENSG00000205758.11	ENSG00000205758	CRYZL1	-0.0394505090486879	0.658481653890923	-1.30049637964468	0.194204040133414	0.78602083511279	Exon	Caudate
e20410	ENSG00000158161.15	ENSG00000158161	EYA3	0.0399726120985859	-0.494018396849134	1.3004934452661	0.194205044219656	0.78602083511279	Exon	Caudate
e596647	ENSG00000213341.10	ENSG00000213341	CHUK	-0.0433860448785001	-0.272299396839632	-1.30049193674731	0.194205560406402	0.78602083511279	Exon	Caudate
e15402	ENSG00000090686.15	ENSG00000090686	USP48	0.0368561799254388	0.547116214119383	1.30048559782936	0.194207729475904	0.78602083511279	Exon	Caudate
e16739	ENSG00000117305.14	ENSG00000117305	HMGCL	-0.03872854883751	1.20252719025019	-1.30048164948307	0.19420908054162	0.78602083511279	Exon	Caudate
e786250	ENSG00000054654.15	ENSG00000054654	SYNE2	-0.0806842875171029	-2.23987760641283	-1.30047890381125	0.194210020073997	0.78602083511279	Exon	Caudate
e721234	ENSG00000133858.15	ENSG00000133858	ZFC3H1	0.0534233805013138	-1.05428527313289	1.30047876378487	0.19421006798925	0.78602083511279	Exon	Caudate
e991021	ENSG00000180777.13	ENSG00000180777	ANKRD30B	0.121235840835069	-2.85007904391849	1.30046029670482	0.194216387266576	0.786033554724142	Exon	Caudate
e440614	ENSG00000183696.13	ENSG00000183696	UPP1	-0.0784625800784801	-1.68916722340445	-1.30045688542431	0.194217554594253	0.786033554724142	Exon	Caudate
e1136263	ENSG00000100372.14	ENSG00000100372	SLC25A17	-0.0458070166752191	-0.902397589829125	-1.30045009994362	0.194219876576227	0.78603416203966	Exon	Caudate
e354715	ENSG00000131503.20	ENSG00000131503	ANKHD1	-0.0331810707535341	0.265631416301831	-1.30044169587075	0.194222752466526	0.786037011058586	Exon	Caudate
e292367	ENSG00000080493.14	ENSG00000080493	SLC4A4	-0.0517328032162257	2.18067372951451	-1.30042949952124	0.194226926137174	0.78604511218928	Exon	Caudate
e462863	ENSG00000128536.15	ENSG00000128536	CDHR3	-0.0588005700835176	-0.897701645916524	-1.30041693363305	0.194231226335489	0.786045725529614	Exon	Caudate
e295855	ENSG00000145293.15	ENSG00000145293	ENOPH1	0.0432238180043839	0.734717841258979	1.30041215666326	0.194232861090502	0.786045725529614	Exon	Caudate
e44952	ENSG00000116783.14	ENSG00000116783	TNNI3K	-0.0778352387215018	-2.17024088017	-1.30041001631536	0.19423359355487	0.786045725529614	Exon	Caudate
e935417	ENSG00000196535.15	ENSG00000196535	MYO18A	0.0674819137106919	-1.23262139214235	1.30039590191984	0.194238423798062	0.786054835236447	Exon	Caudate
e113493	ENSG00000055917.15	ENSG00000055917	PUM2	-0.0365486034530232	1.09597994109539	-1.30038977677794	0.194240519978066	0.786054835236447	Exon	Caudate
e565257	ENSG00000130653.15	ENSG00000130653	PNPLA7	-0.0743433176797465	-1.18013320005438	-1.30038439865265	0.194242360523645	0.786054835236447	Exon	Caudate
e636735	ENSG00000149532.15	ENSG00000149532	CPSF7	0.0423973764784069	-0.529615480565767	1.30036616334678	0.194248601253304	0.786062770753654	Exon	Caudate
e927234	ENSG00000170160.17	ENSG00000170160	CCDC144A	0.12180113677576	-1.56973595295823	1.30036510533187	0.194248963345816	0.786062770753654	Exon	Caudate
e135025	ENSG00000163170.11	ENSG00000163170	BOLA3	0.0508384525672126	0.845465225193749	1.30035630473434	0.194251975260698	0.786062770753654	Exon	Caudate
e573218	ENSG00000099256.18	ENSG00000099256	PRTFDC1	0.0550970045560005	-0.751647541607158	1.30035328283967	0.194253009481312	0.786062770753654	Exon	Caudate
e1075735	ENSG00000268266.1	ENSG00000268266		0.1601342528952	-3.46456772955044	1.3003442604439	0.194256097352217	0.786063393499893	Exon	Caudate
e359705	ENSG00000070808.15	ENSG00000070808	CAMK2A	0.08361773996497	2.88013943777939	1.30033438246067	0.194259478085224	0.786063393499893	Exon	Caudate
e704585	ENSG00000110911.14	ENSG00000110911	SLC11A2	-0.0500182228496632	0.185106182655259	-1.3003337942923	0.194259679386813	0.786063393499893	Exon	Caudate
e79167	ENSG00000244682.7	ENSG00000244682	FCGR2C	-0.14062746334813	-3.33742793030336	-1.30030880339811	0.194268232703353	0.786068284628822	Exon	Caudate
e314008	ENSG00000109756.8	ENSG00000109756	RAPGEF2	-0.047395037459089	-0.75807357790958	-1.30030321873709	0.194270144132411	0.786068284628822	Exon	Caudate
e1045451	ENSG00000181666.17	ENSG00000181666	HKR1	0.0534876505432631	-1.38228020689435	1.3002916034263	0.194274119680852	0.786068284628822	Exon	Caudate
e631012	ENSG00000110514.19	ENSG00000110514	MADD	0.0368117663214693	2.11197694288632	1.30029070429741	0.194274427426339	0.786068284628822	Exon	Caudate
e1073673	ENSG00000129990.14	ENSG00000129990	SYT5	0.0893143123202533	0.559893416240866	1.30027660935034	0.194279251760895	0.786068284628822	Exon	Caudate
e537877	ENSG00000135048.13	ENSG00000135048	TMEM2	-0.0703973822556076	-1.19118531450951	-1.30027584826272	0.194279512263948	0.786068284628822	Exon	Caudate
e11548	ENSG00000116809.11	ENSG00000116809	ZBTB17	0.0555156459558418	-1.41397121643128	1.30026461976374	0.194283355554677	0.786068284628822	Exon	Caudate
e247415	ENSG00000169714.16	ENSG00000169714	CNBP	-0.0337727925803969	1.73502425402282	-1.300261865224	0.194284298387121	0.786068284628822	Exon	Caudate
e853589	ENSG00000007384.15	ENSG00000007384	RHBDF1	-0.0964468903062885	-2.69271169288117	-1.30026072412918	0.194284688965597	0.786068284628822	Exon	Caudate
e313562	ENSG00000164124.10	ENSG00000164124	TMEM144	0.0882019295042912	2.93976898167422	1.30025680609699	0.194286030049654	0.786068284628822	Exon	Caudate
e853738	ENSG00000103148.15	ENSG00000103148	NPRL3	0.0687552331142358	-2.36941331321703	1.3002519679242	0.194287686093539	0.786068284628822	Exon	Caudate
e315302	ENSG00000145439.11	ENSG00000145439	CBR4	0.108167144099194	-3.54193960251484	1.30023907509332	0.194292099193359	0.786068284628822	Exon	Caudate
e82262	ENSG00000120370.12	ENSG00000120370	GORAB	-0.0486353432097795	-0.669434586753617	-1.30023853531139	0.19429228395746	0.786068284628822	Exon	Caudate
e8914	ENSG00000120948.15	ENSG00000120948	TARDBP	0.0373662471574387	1.88311733896101	1.30023620955912	0.194293080049924	0.786068284628822	Exon	Caudate
e588557	ENSG00000237149.5	ENSG00000237149	ZNF503-AS2	0.0714798718574828	-0.353734036545234	1.30023028099033	0.194295109377925	0.786068284628822	Exon	Caudate
e454895	ENSG00000164713.9	ENSG00000164713	BRI3	-0.0679293399180441	-1.82291592378167	-1.30022501645095	0.194296911424113	0.786068284628822	Exon	Caudate
e42314	ENSG00000142856.16	ENSG00000142856	ITGB3BP	0.123869963850086	-3.11034529345054	1.3002223842582	0.194297812425489	0.786068284628822	Exon	Caudate
e956487	ENSG00000064300.8	ENSG00000064300	NGFR	-0.174259653110021	-1.0432677224351	-1.30021138933211	0.194301576029474	0.786074723619421	Exon	Caudate
e18618	ENSG00000158062.20	ENSG00000158062	UBXN11	0.0706012940235636	-1.54462912176667	1.30019877085266	0.194305895447989	0.786075401047745	Exon	Caudate
e616877	ENSG00000175390.12	ENSG00000175390	EIF3F	-0.0346605233218479	0.372852027145059	-1.30019270032248	0.194307973470036	0.786075401047745	Exon	Caudate
e366766	ENSG00000182230.11	ENSG00000182230	FAM153B	0.124081816781716	-2.17665320153147	1.30019186449231	0.194308259586939	0.786075401047745	Exon	Caudate
e675809	ENSG00000110074.10	ENSG00000110074	FOXRED1	-0.049139232746628	-1.1163628229772	-1.30017890155874	0.194312697028624	0.786077472246581	Exon	Caudate
e84326	ENSG00000120341.18	ENSG00000120341	SEC16B	0.103741652266445	-3.3571589934237	1.30017767867413	0.194313115647532	0.786077472246581	Exon	Caudate
e17144	ENSG00000001460.17	ENSG00000001460	STPG1	0.119333868484132	-2.45636589066402	1.30016789276474	0.194316465592359	0.786078695228121	Exon	Caudate
e728035	ENSG00000185046.18	ENSG00000185046	ANKS1B	-0.0485021129181879	-0.191058232869282	-1.30016410555868	0.194317762052664	0.786078695228121	Exon	Caudate
e499962	ENSG00000035681.7	ENSG00000035681	NSMAF	-0.0411335545501966	-0.45586919880171	-1.30014701144507	0.194323613896936	0.786093581044873	Exon	Caudate
e1102511	ENSG00000171703.16	ENSG00000171703	TCEA2	0.0464213939356694	0.0502843309168526	1.30012411510959	0.194331452224776	0.786098849737587	Exon	Caudate
e951927	ENSG00000167131.16	ENSG00000167131	CCDC103	0.124083421271358	-3.76767308403711	1.3001238979934	0.194331526553412	0.786098849737587	Exon	Caudate
e1040784	ENSG00000205209.7	ENSG00000205209	SCGB2B2	0.0681100626301204	-2.26652613724451	1.30011086047913	0.194335989919303	0.786098849737587	Exon	Caudate
e489986	ENSG00000147459.17	ENSG00000147459	DOCK5	0.090075731492915	-0.0843129668358355	1.30011068383317	0.1943360503942	0.786098849737587	Exon	Caudate
e927783	ENSG00000141030.12	ENSG00000141030	COPS3	0.0365760940484874	1.11206841421748	1.30010912550363	0.194336583890252	0.786098849737587	Exon	Caudate
e620161	ENSG00000148925.10	ENSG00000148925	BTBD10	0.0563958511893919	2.31679490401565	1.30009561479242	0.194341209344229	0.786098849737587	Exon	Caudate
e452060	ENSG00000058091.16	ENSG00000058091	CDK14	0.0397603339808024	2.11734260334202	1.3000946433504	0.194341541924987	0.786098849737587	Exon	Caudate
e435520	ENSG00000122507.20	ENSG00000122507	BBS9	0.0341111102217899	0.201767247503757	1.30009244911298	0.194342293140838	0.786098849737587	Exon	Caudate
e147541	ENSG00000144061.12	ENSG00000144061	NPHP1	-0.0542871716382928	-0.739479667974666	-1.30007925586998	0.19434681000494	0.786104766690407	Exon	Caudate
e1146310	ENSG00000086717.18	ENSG00000086717	PPEF1	-0.123498043953292	-3.75211908040788	-1.30007548743347	0.194348100188329	0.786104766690407	Exon	Caudate
e24507	ENSG00000279179.1	ENSG00000279179		-0.0655922247130521	-1.50673548418776	-1.30006183199244	0.194352775395751	0.786111125154885	Exon	Caudate
e244168	ENSG00000121542.11	ENSG00000121542	SEC22A	-0.0671075292335705	-2.04259886629436	-1.30005820711245	0.194354016458257	0.786111125154885	Exon	Caudate
e1109781	ENSG00000157538.13	ENSG00000157538	DSCR3	-0.0249275034155207	2.80609847894666	-1.3000318770568	0.194363031344295	0.786132052056599	Exon	Caudate
e979222	ENSG00000171302.16	ENSG00000171302	CANT1	0.0733861319646146	-2.06528816327534	1.30002021410989	0.194367024603201	0.786132052056599	Exon	Caudate
e356212	ENSG00000131504.15	ENSG00000131504	DIAPH1	0.065917182273445	-0.803677178832444	1.30001689451	0.194368161207081	0.786132052056599	Exon	Caudate
e57457	ENSG00000081026.18	ENSG00000081026	MAGI3	-0.0496545141250596	-1.26486731436337	-1.30000929887575	0.194370761908604	0.786132052056599	Exon	Caudate
e543286	ENSG00000148110.15	ENSG00000148110	MFSD14B	-0.0369642041170547	0.303035635343539	-1.30000459173609	0.194372373619044	0.786132052056599	Exon	Caudate
e1048058	ENSG00000104824.16	ENSG00000104824	HNRNPL	0.0361649574199487	2.45508424631993	1.29999983890834	0.194374000982935	0.786132052056599	Exon	Caudate
e940747	ENSG00000275700.4	ENSG00000275700	AATF	-0.0472836476691481	-0.0645783122961944	-1.29998841269044	0.194377913350609	0.786132052056599	Exon	Caudate
e190634	ENSG00000153827.13	ENSG00000153827	TRIP12	-0.0262715246579873	1.24549940435916	-1.29998663617308	0.194378521640129	0.786132052056599	Exon	Caudate
e814804	ENSG00000186073.11	ENSG00000186073	C15orf41	0.0576747873781751	-0.397037138456797	1.29997692222521	0.194381847775239	0.786132052056599	Exon	Caudate
e906788	ENSG00000131143.8	ENSG00000131143	COX4I1	0.0384938367121022	5.26019572060122	1.29997588810432	0.19438220186915	0.786132052056599	Exon	Caudate
e6009	ENSG00000116254.17	ENSG00000116254	CHD5	0.0842052309491329	-1.82146392466879	1.29996857401466	0.194384706304234	0.786132052056599	Exon	Caudate
e48067	ENSG00000016602.9	ENSG00000016602	CLCA4	0.0993017315410522	-1.44769266244088	1.29996696679618	0.194385256638973	0.786132052056599	Exon	Caudate
e868730	ENSG00000103512.14	ENSG00000103512	NOMO1	-0.049924679728234	1.76450927542535	-1.2999402822691	0.194394393972876	0.786160220133667	Exon	Caudate
e258098	ENSG00000178053.17	ENSG00000178053	MLF1	-0.121335535080077	-1.94180728143473	-1.29992564019937	0.194399407854787	0.786161206762183	Exon	Caudate
e673364	ENSG00000137642.12	ENSG00000137642	SORL1	0.0676397538150374	0.765670630194989	1.29992046779817	0.194401179062181	0.786161206762183	Exon	Caudate
e831225	ENSG00000140416.19	ENSG00000140416	TPM1	-0.0553552189578418	-0.517477400756146	-1.29991482544845	0.194403111209609	0.786161206762183	Exon	Caudate
e95892	ENSG00000123689.5	ENSG00000123689	G0S2	0.206486669019957	-3.70135344184394	1.29990395704359	0.194406832989809	0.786161206762183	Exon	Caudate
e330805	ENSG00000155545.19	ENSG00000155545	MIER3	-0.0415338179282397	-0.562552107813405	-1.29990225577582	0.194407415577264	0.786161206762183	Exon	Caudate
e187954	ENSG00000127824.13	ENSG00000127824	TUBA4A	0.0756434443442696	0.554595545896775	1.29990150819415	0.194407671581875	0.786161206762183	Exon	Caudate
e858431	ENSG00000063854.12	ENSG00000063854	HAGH	0.0313855231770244	2.08347130503963	1.29988887950641	0.1944119962336	0.786169910620739	Exon	Caudate
e559865	ENSG00000148308.17	ENSG00000148308	GTF3C5	-0.0320127411493333	0.538218467671322	-1.29987628159033	0.194416310418286	0.786173733202787	Exon	Caudate
e1156563	ENSG00000130119.15	ENSG00000130119	GNL3L	0.0402011211866834	-0.214281190315094	1.29987343240627	0.194417286137552	0.786173733202787	Exon	Caudate
e861960	ENSG00000131652.13	ENSG00000131652	THOC6	0.0579357607703753	-1.70300090380062	1.29986163053572	0.194421327793575	0.786181292280242	Exon	Caudate
e827040	ENSG00000128989.10	ENSG00000128989	ARPP19	0.0501671455087857	8.45413287317516	1.29985218787493	0.194424561561708	0.78618270016716	Exon	Caudate
e329799	ENSG00000067248.9	ENSG00000067248	DHX29	-0.0388953604247816	-0.149365117502599	-1.29984195402603	0.194428066327751	0.78618270016716	Exon	Caudate
e842395	ENSG00000140391.14	ENSG00000140391	TSPAN3	-0.0444863159172657	0.999729393708141	-1.29983411465666	0.194430751092593	0.78618270016716	Exon	Caudate
e888403	ENSG00000159461.14	ENSG00000159461	AMFR	-0.0306382386280511	1.58448742332694	-1.29983267433414	0.19443124436576	0.78618270016716	Exon	Caudate
e1083895	ENSG00000088930.7	ENSG00000088930	XRN2	-0.0314281496070897	0.941537465425706	-1.29982889810984	0.194432537629174	0.78618270016716	Exon	Caudate
e784721	ENSG00000239510.2	ENSG00000239510	RPL9P5	-0.119506614769601	-3.17508170028859	-1.29981836442196	0.194436145190198	0.786188503405943	Exon	Caudate
e579453	ENSG00000128805.14	ENSG00000128805	ARHGAP22	0.101345634050953	-2.20788787986893	1.29979441137526	0.194444348775885	0.786192350346136	Exon	Caudate
e481343	ENSG00000172748.12	ENSG00000172748	ZNF596	-0.0853486754025844	-2.83906594127474	-1.29978651965868	0.194447051635	0.786192350346136	Exon	Caudate
e878819	ENSG00000178188.14	ENSG00000178188	SH2B1	0.0755634073370132	-2.12400922401948	1.29977750622534	0.194450138708317	0.786192350346136	Exon	Caudate
e387979	ENSG00000161904.11	ENSG00000161904	LEMD2	-0.0317416201095957	0.748696178242196	-1.29976768473555	0.194453502579592	0.786192350346136	Exon	Caudate
e300733	ENSG00000070190.12	ENSG00000070190	DAPP1	0.130014960624357	-2.81827182838295	1.29976611394755	0.194454040580224	0.786192350346136	Exon	Caudate
e488617	ENSG00000120896.13	ENSG00000120896	SORBS3	-0.0609625320804787	-0.432546944657378	-1.29976281713861	0.194455169752896	0.786192350346136	Exon	Caudate
e371454	ENSG00000131459.12	ENSG00000131459	GFPT2	-0.071773339437086	-1.82148900828395	-1.29975179239227	0.194458945815804	0.786192350346136	Exon	Caudate
e512047	ENSG00000120526.10	ENSG00000120526	NUDCD1	0.0518703809396755	-1.08792505060294	1.29973117452703	0.19446600774285	0.786192350346136	Exon	Caudate
e636216	ENSG00000167986.13	ENSG00000167986	DDB1	-0.0339472387282516	1.65038620602143	-1.29971555132353	0.194471359049398	0.786192350346136	Exon	Caudate
e822472	ENSG00000104133.14	ENSG00000104133	SPG11	-0.10297632842465	-3.17598614711843	-1.29970095143012	0.194476359946745	0.786192350346136	Exon	Caudate
e132057	ENSG00000179818.13	ENSG00000179818	PCBP1-AS1	0.0527220567397045	-1.25788879417166	1.29968365195503	0.194482285653664	0.786192350346136	Exon	Caudate
e737105	ENSG00000139405.15	ENSG00000139405	RITA1	0.0711518133330971	-0.619311087062057	1.29968132456359	0.194483082881039	0.786192350346136	Exon	Caudate
e1166055	ENSG00000101901.11	ENSG00000101901	ALG13	-0.102029848641371	-3.49055113608922	-1.29967453225594	0.194485409539785	0.786192350346136	Exon	Caudate
e771599	ENSG00000157306.14	ENSG00000157306		-0.115807149600227	-3.68635353915675	-1.2996735569913	0.19448574361173	0.786192350346136	Exon	Caudate
e520562	ENSG00000104529.17	ENSG00000104529	EEF1D	-0.0563010614119412	1.18486703264745	-1.29966476629011	0.194488754840827	0.786192350346136	Exon	Caudate
e378953	ENSG00000204681.10	ENSG00000204681	GABBR1	-0.051933829206087	2.92176814788838	-1.29966384200494	0.194489071454015	0.786192350346136	Exon	Caudate
e826466	ENSG00000069956.11	ENSG00000069956	MAPK6	0.103279758613201	-3.39914779681321	1.29966016637333	0.194490330542611	0.786192350346136	Exon	Caudate
e241379	ENSG00000151576.10	ENSG00000151576	QTRT2	0.0544785312140326	-1.57366796549193	1.29965982776406	0.194490446533609	0.786192350346136	Exon	Caudate
e174770	ENSG00000198130.15	ENSG00000198130	HIBCH	0.0506536934352101	1.44834650316023	1.29965961657667	0.194490518876119	0.786192350346136	Exon	Caudate
e793684	ENSG00000119718.10	ENSG00000119718	EIF2B2	-0.0398688863174727	0.05128227487417	-1.29965733800874	0.194491299403749	0.786192350346136	Exon	Caudate
e862485	ENSG00000010539.11	ENSG00000010539	ZNF200	-0.0663076479575711	-2.38441086095503	-1.29965406246734	0.194492421450513	0.786192350346136	Exon	Caudate
e765790	ENSG00000185989.10	ENSG00000185989	RASA3	0.0751982584547473	-1.02254931018233	1.29965068951677	0.194493576870071	0.786192350346136	Exon	Caudate
e673948	ENSG00000166261.10	ENSG00000166261	ZNF202	-0.0929874546223436	-2.84115910538031	-1.29964096672451	0.19449690748507	0.786192350346136	Exon	Caudate
e79434	ENSG00000162745.10	ENSG00000162745	OLFML2B	-0.149135986279434	-3.81456827895457	-1.29963045835355	0.194500507253154	0.786192350346136	Exon	Caudate
e990291	ENSG00000101639.18	ENSG00000101639	CEP192	-0.0413623307452629	1.80284693933199	-1.2996296945747	0.19450076889664	0.786192350346136	Exon	Caudate
e630510	ENSG00000149182.14	ENSG00000149182	ARFGAP2	-0.0375761913958088	0.684387580990466	-1.29961763140588	0.194504901343912	0.786192350346136	Exon	Caudate
e196615	ENSG00000172428.10	ENSG00000172428	COPS9	0.0579529876310077	2.25394570210765	1.29961735069017	0.19450499750871	0.786192350346136	Exon	Caudate
e905475	ENSG00000103154.9	ENSG00000103154	NECAB2	0.0806089908046771	1.14063009306281	1.29961254297396	0.194506644493733	0.786192350346136	Exon	Caudate
e222897	ENSG00000164068.15	ENSG00000164068	RNF123	0.0702091151226516	-1.91486583209467	1.29961137304219	0.194507045280197	0.786192350346136	Exon	Caudate
e895667	ENSG00000159720.11	ENSG00000159720	ATP6V0D1	0.0527736108877963	1.17082080865307	1.29960772621812	0.194508294585777	0.786192350346136	Exon	Caudate
e779271	ENSG00000165355.7	ENSG00000165355	FBXO33	-0.115969016093003	-3.02521003120539	-1.29959186003638	0.194513729989263	0.786192350346136	Exon	Caudate
e468432	ENSG00000106344.8	ENSG00000106344	RBM28	0.0519022738775692	-0.887853563026926	1.29958995830751	0.194514381487088	0.786192350346136	Exon	Caudate
e903090	ENSG00000186187.11	ENSG00000186187	ZNRF1	0.0506396205244089	-0.166738471800836	1.2995894859008	0.194514543325306	0.786192350346136	Exon	Caudate
e903095	ENSG00000186187.11	ENSG00000186187	ZNRF1	0.0506396205244089	-0.166738471800836	1.2995894859008	0.194514543325306	0.786192350346136	Exon	Caudate
e174750	ENSG00000198130.15	ENSG00000198130	HIBCH	0.0493083598256747	0.0616384922604955	1.29957902911244	0.194518125662278	0.786192350346136	Exon	Caudate
e598000	ENSG00000120049.18	ENSG00000120049	KCNIP2	0.0773240783244742	0.3302459085963	1.29957577443117	0.194519240676595	0.786192350346136	Exon	Caudate
e779640	ENSG00000187790.10	ENSG00000187790	FANCM	0.0827390047607748	-2.47325442578073	1.29956710209231	0.194522211737661	0.786192350346136	Exon	Caudate
e747396	ENSG00000072609.17	ENSG00000072609	CHFR	0.0741298112291008	-2.61961222665092	1.29956122819312	0.194524224098818	0.786192350346136	Exon	Caudate
e1129833	ENSG00000198089.14	ENSG00000198089	SFI1	-0.0701436546654375	-1.83049083149835	-1.29955308752505	0.194527013066178	0.786192350346136	Exon	Caudate
e757506	ENSG00000123191.14	ENSG00000123191	ATP7B	-0.0749102346409586	-1.60725117566438	-1.29953692940353	0.194532548875205	0.786192350346136	Exon	Caudate
e751206	ENSG00000073910.19	ENSG00000073910	FRY	0.0621264797849755	0.348143861178711	1.29953475276823	0.194533294604255	0.786192350346136	Exon	Caudate
e640046	ENSG00000188070.9	ENSG00000188070	C11orf95	0.1216632648982	-3.13491566069122	1.29953189882067	0.194534272387971	0.786192350346136	Exon	Caudate
e623908	ENSG00000148935.10	ENSG00000148935	GAS2	-0.0660685000867392	-1.1541633310893	-1.2995133900141	0.194540613730989	0.786192350346136	Exon	Caudate
e225677	ENSG00000114767.6	ENSG00000114767	RRP9	-0.0534297475914111	-1.33477705198515	-1.29951047142317	0.194541613689757	0.786192350346136	Exon	Caudate
e854640	ENSG00000103326.11	ENSG00000103326	CAPN15	0.112426266429604	-3.20649287944184	1.29949972707255	0.19454529491919	0.786192350346136	Exon	Caudate
e43179	ENSG00000118473.21	ENSG00000118473	SGIP1	0.0878852434809078	-2.21113487240657	1.29947862837889	0.194552523902959	0.786192350346136	Exon	Caudate
e102084	ENSG00000162913.9	ENSG00000162913	C1orf145	0.0832407903380731	0.746248217888464	1.29947304761608	0.194554436056506	0.786192350346136	Exon	Caudate
e787981	ENSG00000033170.16	ENSG00000033170	FUT8	0.101119013148131	-2.4848719740403	1.29947172273561	0.194554890006319	0.786192350346136	Exon	Caudate
e260756	ENSG00000173889.15	ENSG00000173889	PHC3	-0.0309422278087729	1.52712137997093	-1.29947163599265	0.194554919727479	0.786192350346136	Exon	Caudate
e822095	ENSG00000171877.20	ENSG00000171877	FRMD5	0.0534039575889791	0.037314262933932	1.29946769208439	0.194556271051449	0.786192350346136	Exon	Caudate
e533290	ENSG00000137098.13	ENSG00000137098	SPAG8	-0.113811289231508	-2.7263715100176	-1.29945693952675	0.194559955297236	0.786192350346136	Exon	Caudate
e143594	ENSG00000168658.18	ENSG00000168658	VWA3B	-0.233200816430933	-4.28074636973638	-1.29945597001611	0.194560287491933	0.786192350346136	Exon	Caudate
e173969	ENSG00000144366.15	ENSG00000144366	GULP1	-0.0796632227355744	-1.85155887773836	-1.29944796457983	0.194563030503575	0.786192350346136	Exon	Caudate
e804418	ENSG00000131323.14	ENSG00000131323	TRAF3	-0.0351878301078602	0.418380197386709	-1.29943436079017	0.194567691820595	0.786192350346136	Exon	Caudate
e564104	ENSG00000107331.16	ENSG00000107331	ABCA2	0.0666951407937985	3.36721729445795	1.29943147669495	0.194568680061833	0.786192350346136	Exon	Caudate
e1038773	ENSG00000197372.9	ENSG00000197372	ZNF675	0.0462943616465335	-0.732644185928135	1.29942259016812	0.19457172507201	0.786192350346136	Exon	Caudate
e797000	ENSG00000100722.18	ENSG00000100722	ZC3H14	-0.0395969745433517	-0.713931027008185	-1.29941855847137	0.19457310656342	0.786192350346136	Exon	Caudate
e924706	ENSG00000007174.17	ENSG00000007174	DNAH9	-0.113440588724038	-1.98658619817078	-1.29941416853163	0.194574610817718	0.786192350346136	Exon	Caudate
e63578	ENSG00000178104.19	ENSG00000178104	PDE4DIP	0.0471725716573703	1.21382369107446	1.2994141665751	0.194574611488146	0.786192350346136	Exon	Caudate
e1021148	ENSG00000090339.8	ENSG00000090339	ICAM1	-0.152114640825103	-1.73248439410073	-1.29940693702003	0.194577088782123	0.786192350346136	Exon	Caudate
e602272	ENSG00000107518.16	ENSG00000107518	ATRNL1	0.045358335485017	3.15697772591609	1.29940649129328	0.194577241516513	0.786192350346136	Exon	Caudate
e1004958	ENSG00000197971.14	ENSG00000197971	MBP	0.0952461674045092	6.34360271812162	1.29940218170145	0.194578718261882	0.786192350346136	Exon	Caudate
e83850	ENSG00000116161.17	ENSG00000116161	CACYBP	0.0635679292054401	2.84195527121086	1.29938892884093	0.194583259602236	0.786192350346136	Exon	Caudate
e224202	ENSG00000114353.16	ENSG00000114353	GNAI2	-0.0480920994373366	1.27554514631216	-1.29938785733341	0.194583626777725	0.786192350346136	Exon	Caudate
e115078	ENSG00000138101.18	ENSG00000138101	DTNB	0.0489111381426436	0.220919674138677	1.29938637805567	0.194584133685442	0.786192350346136	Exon	Caudate
e314254	ENSG00000145416.13	ENSG00000145416	MARCH1	0.0531516023842054	0.430370206404997	1.29938068294518	0.19458608525193	0.786192350346136	Exon	Caudate
e546911	ENSG00000106771.12	ENSG00000106771	TMEM245	-0.0334459007852896	3.69827858616151	-1.29937657820787	0.194587491847768	0.786192350346136	Exon	Caudate
e952609	ENSG00000006062.13	ENSG00000006062	MAP3K14	0.061917536655555	-1.14467711539144	1.2993755708832	0.194587837035116	0.786192350346136	Exon	Caudate
e930876	ENSG00000128482.15	ENSG00000128482	RNF112	0.0665108485709796	0.493678296492747	1.29937296944987	0.194588728489478	0.786192350346136	Exon	Caudate
e299674	ENSG00000138696.10	ENSG00000138696	BMPR1B	-0.0631272745024894	0.575966743297301	-1.29936721786792	0.194590699441622	0.786192350346136	Exon	Caudate
e47445	ENSG00000162643.12	ENSG00000162643	WDR63	-0.265404949925352	-4.65502538172025	-1.29936536563591	0.194591334167633	0.786192350346136	Exon	Caudate
e200349	ENSG00000150995.18	ENSG00000150995	ITPR1	0.0733530297141527	2.40182679112499	1.29935010334015	0.194596564335095	0.786204704431063	Exon	Caudate
e186736	ENSG00000115596.3	ENSG00000115596	WNT6	0.0961240737183966	-0.68163100609435	1.29933539990155	0.194601603088235	0.786207642757237	Exon	Caudate
e875833	ENSG00000090905.18	ENSG00000090905	TNRC6A	0.0406458375807448	-0.0567736457420493	1.29933530264854	0.194601636416401	0.786207642757237	Exon	Caudate
e258402	ENSG00000118855.18	ENSG00000118855	MFSD1	0.0646033315921672	-1.73258354140964	1.2993026701866	0.194612819649992	0.786243820669403	Exon	Caudate
e74952	ENSG00000143303.11	ENSG00000143303	RRNAD1	-0.0491927475769143	-0.891665109066424	-1.29929649441813	0.194614936155934	0.786243820669403	Exon	Caudate
e1107115	ENSG00000184221.12	ENSG00000184221	OLIG1	0.0704161729325475	1.78099726314652	1.29928242362632	0.194619758439291	0.786254525657928	Exon	Caudate
e1068953	ENSG00000256087.6	ENSG00000256087	ZNF432	-0.0519321275545512	-1.12682831319304	-1.29925269788097	0.19462994621268	0.786279294730437	Exon	Caudate
e1051147	ENSG00000090006.17	ENSG00000090006	LTBP4	0.140348830057252	-3.92962732533067	1.29924951388449	0.194631037473015	0.786279294730437	Exon	Caudate
e267971	ENSG00000058866.14	ENSG00000058866	DGKG	0.0611661043079934	-1.50352863799278	1.29924312950102	0.194633225624834	0.786279294730437	Exon	Caudate
e115011	ENSG00000119772.16	ENSG00000119772	DNMT3A	0.0462866224351292	-0.183204668449999	1.29923563925224	0.194635792818523	0.786279294730437	Exon	Caudate
e1104533	ENSG00000215386.11	ENSG00000215386	MIR99AHG	-0.0654653721231937	-1.08475944419584	-1.29923283930844	0.194636752472363	0.786279294730437	Exon	Caudate
e784902	ENSG00000126790.11	ENSG00000126790	L3HYPDH	-0.0665902608566306	-1.66950048698118	-1.29922035072034	0.194641032858408	0.786283430982892	Exon	Caudate
e148812	ENSG00000125630.15	ENSG00000125630	POLR1B	0.0500236044303209	-1.02455561322975	1.29921451467651	0.194643033149969	0.786283430982892	Exon	Caudate
e709939	ENSG00000135426.15	ENSG00000135426	TESPA1	0.154600735043269	0.507575567697755	1.29920219060923	0.194647257247458	0.786283430982892	Exon	Caudate
e389964	ENSG00000198663.16	ENSG00000198663	C6orf89	-0.0213922962362944	5.21787647461598	-1.29920169217081	0.194647428089596	0.786283430982892	Exon	Caudate
e774256	ENSG00000100949.14	ENSG00000100949	RABGGTA	-0.054880479887833	-1.15060928258828	-1.29919815806112	0.194648639425651	0.786283430982892	Exon	Caudate
e468138	ENSG00000048405.9	ENSG00000048405	ZNF800	0.0689277668798029	-1.43951548723996	1.29915858260468	0.19466220451604	0.786329450401106	Exon	Caudate
e115239	ENSG00000138101.18	ENSG00000138101	DTNB	0.0454863766565083	0.790140999375476	1.29914276580078	0.194667626161179	0.78634212945362	Exon	Caudate
e608652	ENSG00000185201.16	ENSG00000185201	IFITM2	-0.132488970796666	-0.568496732205867	-1.2991367482667	0.194669688865916	0.78634212945362	Exon	Caudate
e1000941	ENSG00000196628.14	ENSG00000196628	TCF4	-0.127179942021667	-3.6784770544587	-1.29912268961377	0.194674507987355	0.786352818900172	Exon	Caudate
e844757	ENSG00000117899.10	ENSG00000117899	MESDC2	-0.0256101275059972	3.30909610630885	-1.29911315884063	0.194677775061088	0.786354422522911	Exon	Caudate
e615239	ENSG00000051009.10	ENSG00000051009	FAM160A2	-0.0425708578823434	-0.435699418022971	-1.29910814653112	0.194679493257388	0.786354422522911	Exon	Caudate
e33215	ENSG00000126107.14	ENSG00000126107	HECTD3	0.0607235788472026	-1.74572543373587	1.29909884270382	0.19468268259556	0.786354422522911	Exon	Caudate
e595117	ENSG00000052749.13	ENSG00000052749	RRP12	0.0588602064273799	-0.435310282481282	1.29909210716458	0.194684991552413	0.786354422522911	Exon	Caudate
e649590	ENSG00000110719.9	ENSG00000110719	TCIRG1	0.109510971746036	-3.39431143794993	1.29908983916952	0.194685769030373	0.786354422522911	Exon	Caudate
e209964	ENSG00000152642.10	ENSG00000152642	GPD1L	0.0459594202768496	0.0523085488728405	1.29906868972464	0.194693019256454	0.786363586294559	Exon	Caudate
e965437	ENSG00000159640.15	ENSG00000159640	ACE	0.0858461584606157	-0.812892891063289	1.299064665717	0.194694398746156	0.786363586294559	Exon	Caudate
e789536	ENSG00000081177.18	ENSG00000081177	EXD2	0.0355435495278707	-0.118895073218647	1.29905590326143	0.194697402671218	0.786363586294559	Exon	Caudate
e88412	ENSG00000162687.16	ENSG00000162687	KCNT2	-0.0727082478061596	-2.03040383592932	-1.29905243008287	0.194698593347829	0.786363586294559	Exon	Caudate
e1079820	ENSG00000101265.15	ENSG00000101265	RASSF2	0.075540752466946	1.28566583417704	1.29903373186135	0.194705003572555	0.786363586294559	Exon	Caudate
e839385	ENSG00000179335.18	ENSG00000179335	CLK3	0.0410793400499151	0.0159062852367802	1.29902728200149	0.194707214784208	0.786363586294559	Exon	Caudate
e331956	ENSG00000164197.11	ENSG00000164197	RNF180	-0.0441275824784645	-0.125597438125195	-1.29902344986578	0.194708528567732	0.786363586294559	Exon	Caudate
e1081649	ENSG00000132640.14	ENSG00000132640	BTBD3	0.121233650899738	-3.38819605514245	1.29902258059981	0.194708826581915	0.786363586294559	Exon	Caudate
e685187	ENSG00000182326.14	ENSG00000182326	C1S	-0.0794796455094459	1.2294729600829	-1.29901724142949	0.194710657039954	0.786363586294559	Exon	Caudate
e545038	ENSG00000106789.12	ENSG00000106789	CORO2A	-0.11437948093429	-3.50945972430134	-1.2990057100936	0.194714610436478	0.786363586294559	Exon	Caudate
e586160	ENSG00000107745.17	ENSG00000107745	MICU1	0.0376790116987615	0.336262915297467	1.29900507231971	0.194714829092234	0.786363586294559	Exon	Caudate
e313564	ENSG00000164124.10	ENSG00000164124	TMEM144	0.0955900644757429	5.63509599616057	1.29900462571533	0.194714982207135	0.786363586294559	Exon	Caudate
e947064	ENSG00000168610.14	ENSG00000168610	STAT3	-0.0546463014636343	1.17991968294581	-1.29900082682379	0.194716284631689	0.786363586294559	Exon	Caudate
e613826	ENSG00000005801.16	ENSG00000005801	ZNF195	0.0942357928769845	-2.92513973727642	1.29898031567081	0.194723316854128	0.786366962461979	Exon	Caudate
e18583	ENSG00000158062.20	ENSG00000158062	UBXN11	0.054180182077496	0.0079123380774059	1.29897490651449	0.194725171407584	0.786366962461979	Exon	Caudate
e1085985	ENSG00000171456.16	ENSG00000171456	ASXL1	-0.0757035356002734	-2.26074680747506	-1.29897464998139	0.194725259361428	0.786366962461979	Exon	Caudate
e653706	ENSG00000214530.8	ENSG00000214530	STARD10	0.0592291007731194	0.07014602645796	1.29896697421982	0.194727891053843	0.786366962461979	Exon	Caudate
e1094347	ENSG00000100982.11	ENSG00000100982	PCIF1	-0.0727677891576893	-2.1691480840242	-1.298963284557	0.194729156091731	0.786366962461979	Exon	Caudate
e483144	ENSG00000253893.2	ENSG00000253893	FAM85B	0.185698506527975	-3.10818508444872	1.29896008994076	0.194730251402825	0.786366962461979	Exon	Caudate
e129996	ENSG00000119844.15	ENSG00000119844	AFTPH	0.0306835099352986	0.793516856725998	1.29894952143132	0.19473387497075	0.786366962461979	Exon	Caudate
e564150	ENSG00000107331.16	ENSG00000107331	ABCA2	0.0635755002943311	2.65796359283577	1.2989476886658	0.194734503366245	0.786366962461979	Exon	Caudate
e859050	ENSG00000065054.13	ENSG00000065054	SLC9A3R2	-0.0491392764462662	2.12382753559463	-1.29893631102042	0.194738404423026	0.786373941170505	Exon	Caudate
e505127	ENSG00000176731.11	ENSG00000176731	C8orf59	0.0542410748181215	1.02890882822659	1.29892175278243	0.194743396094507	0.786383698166632	Exon	Caudate
e51951	ENSG00000079335.18	ENSG00000079335	CDC14A	-0.0875131204796693	-2.40102685787582	-1.29891658964693	0.19474516643277	0.786383698166632	Exon	Caudate
e1175574	ENSG00000102032.12	ENSG00000102032	RENBP	0.0812770194604858	-2.41687510378927	1.29890118382888	0.194750448857154	0.786396254374246	Exon	Caudate
e822137	ENSG00000166734.18	ENSG00000166734	CASC4	-0.0275322930980957	2.19962170007656	-1.29889459282867	0.194752708844688	0.786396605931858	Exon	Caudate
e407504	ENSG00000112367.10	ENSG00000112367	FIG4	0.0587439521801743	1.19707219744228	1.29888389222655	0.194756378014422	0.786397114887674	Exon	Caudate
e313443	ENSG00000120251.18	ENSG00000120251	GRIA2	0.0543240233673093	1.50913014197627	1.29888155121187	0.194757180740542	0.786397114887674	Exon	Caudate
e231552	ENSG00000163686.14	ENSG00000163686	ABHD6	0.076168859439504	-1.55993319349414	1.29885153812965	0.19476747234214	0.786408548974753	Exon	Caudate
e231562	ENSG00000163686.14	ENSG00000163686	ABHD6	0.076168859439504	-1.55993319349414	1.29885153812965	0.19476747234214	0.786408548974753	Exon	Caudate
e201716	ENSG00000168137.15	ENSG00000168137	SETD5	-0.0858155412599627	-2.68582048705103	-1.29885110756581	0.194767619987055	0.786408548974753	Exon	Caudate
e803760	ENSG00000197102.10	ENSG00000197102	DYNC1H1	0.0290348597683502	2.39500609287058	1.29883993486898	0.194771451252299	0.786408548974753	Exon	Caudate
e1080975	ENSG00000101333.16	ENSG00000101333	PLCB4	0.0712978891060127	-1.75967225610194	1.29883116013982	0.194774460261683	0.786408548974753	Exon	Caudate
e299625	ENSG00000138696.10	ENSG00000138696	BMPR1B	-0.063096845697936	0.575922042647725	-1.29882488494429	0.194776612157898	0.786408548974753	Exon	Caudate
e1084364	ENSG00000154930.14	ENSG00000154930	ACSS1	0.0607064162964375	0.966627754497772	1.2988205266165	0.194778106730246	0.786408548974753	Exon	Caudate
e750969	ENSG00000175664.9	ENSG00000175664	TEX26	-0.15372598648237	-3.80852013599626	-1.29880629989475	0.194782985464051	0.786408548974753	Exon	Caudate
e1101752	ENSG00000258366.7	ENSG00000258366	RTEL1	-0.0694719380929519	-2.34789002118888	-1.29880502223809	0.19478342361203	0.786408548974753	Exon	Caudate
e553388	ENSG00000136856.17	ENSG00000136856	SLC2A8	-0.0593843027684086	-1.84701380859274	-1.29880414755999	0.19478372356662	0.786408548974753	Exon	Caudate
e248256	ENSG00000172765.16	ENSG00000172765	TMCC1	-0.043952324248396	0.336539465759658	-1.29880215645982	0.19478440637866	0.786408548974753	Exon	Caudate
e739962	ENSG00000167272.10	ENSG00000167272	POP5	0.0464896943700839	-0.301988302781653	1.29879587031353	0.1947865621112	0.786408548974753	Exon	Caudate
e818468	ENSG00000243708.10	ENSG00000243708	PLA2G4B	-0.100906945853378	-3.1163183142842	-1.29879091657985	0.194788260926688	0.786408548974753	Exon	Caudate
e1089203	ENSG00000131051.21	ENSG00000131051	RBM39	0.0287248828667152	2.33447190001639	1.29877675317366	0.19479311813411	0.786415948775171	Exon	Caudate
e603291	ENSG00000198873.11	ENSG00000198873	GRK5	-0.0514135278568453	-0.433688486948571	-1.29876875153949	0.194795862258991	0.786415948775171	Exon	Caudate
e343776	ENSG00000272523.1	ENSG00000272523	LINC01023	-0.0948337960158685	-3.15390207298241	-1.29876648942235	0.194796638047174	0.786415948775171	Exon	Caudate
e559484	ENSG00000107290.13	ENSG00000107290	SETX	0.026530761953146	1.27154875692806	1.2987538527871	0.194800971795764	0.786415948775171	Exon	Caudate
e356364	ENSG00000164620.8	ENSG00000164620	RELL2	0.0665042666717417	0.324556080017665	1.29875049230295	0.19480212428962	0.786415948775171	Exon	Caudate
e545683	ENSG00000119509.12	ENSG00000119509	INVS	-0.0498622057927264	-1.23286113691943	-1.2987466708488	0.194803434881409	0.786415948775171	Exon	Caudate
e72161	ENSG00000160753.15	ENSG00000160753	RUSC1	0.0764837090253265	-1.55638066751405	1.29874121895231	0.194805304654912	0.786415948775171	Exon	Caudate
e115397	ENSG00000084731.14	ENSG00000084731	KIF3C	0.0669713359757759	1.70706631899338	1.29872266398981	0.194811668333538	0.786424228025234	Exon	Caudate
e1075654	ENSG00000269533.5	ENSG00000269533		0.0410481619671015	0.0717145270305281	1.29870979244611	0.194816082895741	0.786424228025234	Exon	Caudate
e321981	ENSG00000271980.1	ENSG00000271980		0.158338945056837	-3.39674353938479	1.29870219514123	0.194818688583197	0.786424228025234	Exon	Caudate
e963284	ENSG00000062716.11	ENSG00000062716	VMP1	-0.100005591646642	-3.26666966657697	-1.29869979767434	0.194819510860307	0.786424228025234	Exon	Caudate
e46948	ENSG00000142875.19	ENSG00000142875	PRKACB	0.0338532781617354	3.53128551838927	1.29869940370471	0.194819645983251	0.786424228025234	Exon	Caudate
e366595	ENSG00000145920.14	ENSG00000145920	CPLX2	0.130742372501753	-3.73841669239889	1.29869722411363	0.194820393536468	0.786424228025234	Exon	Caudate
e103271	ENSG00000119280.16	ENSG00000119280	C1orf198	0.0930696097699455	-0.678324804129224	1.29867907300579	0.194826619061042	0.786440586514282	Exon	Caudate
e636543	ENSG00000149483.11	ENSG00000149483	TMEM138	-0.098233132718141	-3.48532049925473	-1.29865767968877	0.19483395679689	0.7864614341601	Exon	Caudate
e330627	ENSG00000134352.19	ENSG00000134352	IL6ST	-0.0355795713915529	2.50214268905006	-1.29864271832409	0.194839088545691	0.786473196502231	Exon	Caudate
e1130825	ENSG00000100220.11	ENSG00000100220	RTCB	-0.0389307654808062	0.108369153640353	-1.29863125470659	0.194843020634392	0.786473196502231	Exon	Caudate
e636187	ENSG00000167986.13	ENSG00000167986	DDB1	-0.0283850449921233	2.86967374424564	-1.29863017743401	0.19484339014827	0.786473196502231	Exon	Caudate
e275604	ENSG00000090316.15	ENSG00000090316	MAEA	0.0384012433014143	2.34789347559122	1.29862137452277	0.194846409642844	0.786476612737008	Exon	Caudate
e115801	ENSG00000115155.16	ENSG00000115155	OTOF	0.0940321057124463	0.19771895495128	1.29860436217827	0.194852245160216	0.786487354697362	Exon	Caudate
e1119497	ENSG00000099889.13	ENSG00000099889	ARVCF	-0.0674781333640108	-1.80940280708446	-1.29859874784849	0.194854170997035	0.786487354697362	Exon	Caudate
e360135	ENSG00000070614.14	ENSG00000070614	NDST1	-0.0398081986077297	0.947347021847184	-1.29859460980065	0.194855590446121	0.786487354697362	Exon	Caudate
e614417	ENSG00000167323.10	ENSG00000167323	STIM1	0.0485425974692554	0.602768363817892	1.29857544596956	0.194862164196448	0.786505116353581	Exon	Caudate
e627082	ENSG00000179241.12	ENSG00000179241	LDLRAD3	-0.0497027986650588	0.386159320357206	-1.29856295313046	0.194866449690815	0.786511668400352	Exon	Caudate
e1110801	ENSG00000157578.13	ENSG00000157578	LCA5L	-0.181816766134738	-3.99516786723117	-1.29855804318843	0.194868133997006	0.786511668400352	Exon	Caudate
e1088743	ENSG00000214078.12	ENSG00000214078	CPNE1	0.048937081580601	-0.197282545163736	1.29852447457736	0.194879649658333	0.786537292750265	Exon	Caudate
e565412	ENSG00000148399.12	ENSG00000148399	DPH7	-0.036817014243754	0.545138719292366	-1.29852305127092	0.19488013793253	0.786537292750265	Exon	Caudate
e1098860	ENSG00000087460.23	ENSG00000087460	GNAS	-0.02749324615478	3.22587832639931	-1.29852053052898	0.194881002691068	0.786537292750265	Exon	Caudate
e113398	ENSG00000055917.15	ENSG00000055917	PUM2	0.0349657939718478	1.06055399530542	1.29850537204075	0.194886202978371	0.786541793455003	Exon	Caudate
e30698	ENSG00000066056.13	ENSG00000066056	TIE1	-0.107339806922729	-2.76619543547482	-1.29849384936575	0.19489015602803	0.786541793455003	Exon	Caudate
e796134	ENSG00000071537.13	ENSG00000071537	SEL1L	-0.034756308402095	1.34249026359642	-1.29848727549464	0.194892411332784	0.786541793455003	Exon	Caudate
e627080	ENSG00000179241.12	ENSG00000179241	LDLRAD3	-0.112283963560489	-3.17721398063751	-1.29848576923547	0.194892928089382	0.786541793455003	Exon	Caudate
e460012	ENSG00000257923.9	ENSG00000257923	CUX1	0.0259494968060387	1.45352650799688	1.29848024107589	0.194894824659378	0.786541793455003	Exon	Caudate
e197976	ENSG00000146205.13	ENSG00000146205	ANO7	0.0983822084573837	-2.49904611509565	1.29847927006779	0.194895157788799	0.786541793455003	Exon	Caudate
e609130	ENSG00000023191.16	ENSG00000023191	RNH1	0.0576450513477587	1.57143054618174	1.29845285434728	0.194904220545133	0.786569596940436	Exon	Caudate
e344207	ENSG00000134987.11	ENSG00000134987	WDR36	-0.0698557882101264	-2.13756727157792	-1.29843115164616	0.194911666581886	0.78658226098075	Exon	Caudate
e833156	ENSG00000074696.12	ENSG00000074696	HACD3	-0.0345745065615411	1.60089140466371	-1.29843103837474	0.194911705445025	0.78658226098075	Exon	Caudate
e946203	ENSG00000131473.16	ENSG00000131473	ACLY	0.0399619036253301	1.56067109817146	1.29842003688747	0.194915480054756	0.786585865347409	Exon	Caudate
e757288	ENSG00000139668.8	ENSG00000139668	WDFY2	0.049818483387447	-0.197893127293873	1.29841576577828	0.194916945486606	0.786585865347409	Exon	Caudate
e408971	ENSG00000196591.11	ENSG00000196591	HDAC2	0.032926385275345	0.73108063013163	1.29838940529887	0.19492599003483	0.786595156163172	Exon	Caudate
e772232	ENSG00000100884.9	ENSG00000100884	CPNE6	0.0659206696840701	0.327827744072956	1.29837679856797	0.194930315641476	0.786595156163172	Exon	Caudate
e1169809	ENSG00000232160.6	ENSG00000232160	RAP2C-AS1	-0.0552130857857746	-0.443492986190149	-1.29837541269958	0.194930791163316	0.786595156163172	Exon	Caudate
e623906	ENSG00000148935.10	ENSG00000148935	GAS2	-0.058396107928654	-0.199697682494443	-1.29837404130317	0.194931261720345	0.786595156163172	Exon	Caudate
e353970	ENSG00000015479.17	ENSG00000015479	MATR3	0.027663191063279	3.40887348021559	1.29837001250677	0.194932644096057	0.786595156163172	Exon	Caudate
e250268	ENSG00000163781.12	ENSG00000163781	TOPBP1	-0.0482874293615303	-0.949149822372967	-1.29836717653262	0.194933617190463	0.786595156163172	Exon	Caudate
e402027	ENSG00000146242.8	ENSG00000146242	TPBG	0.0891892718900137	4.2594669418593	1.29836471422188	0.194934462074407	0.786595156163172	Exon	Caudate
e855997	ENSG00000103253.17	ENSG00000103253	HAGHL	0.112533111414736	-2.00061679631621	1.29834418883492	0.19494150498251	0.786614804978373	Exon	Caudate
e644976	ENSG00000172977.12	ENSG00000172977	KAT5	-0.0327193074892112	0.239656535443693	-1.29832581229937	0.194947810710831	0.786624420238916	Exon	Caudate
e792709	ENSG00000119688.20	ENSG00000119688	ABCD4	0.0643602098694995	-1.52273486816742	1.2983245758943	0.194948234976523	0.786624420238916	Exon	Caudate
e976897	ENSG00000161547.15	ENSG00000161547	SRSF2	0.066273722873781	0.747209058583312	1.29830355524204	0.194955448203328	0.786625770629725	Exon	Caudate
e1056556	ENSG00000104853.15	ENSG00000104853	CLPTM1	-0.0312914355348983	2.5108039618078	-1.29830334211583	0.194955521338491	0.786625770629725	Exon	Caudate
e1127753	ENSG00000227117.6	ENSG00000227117	HORMAD2-AS1	0.123049892191119	-3.69533282009721	1.2982956969808	0.19495814481239	0.786625770629725	Exon	Caudate
e115115	ENSG00000138101.18	ENSG00000138101	DTNB	0.0733989895996959	-1.17983177333716	1.29829333446321	0.194958955529714	0.786625770629725	Exon	Caudate
e566690	ENSG00000107937.18	ENSG00000107937	GTPBP4	-0.0452673365502873	-0.500430939962201	-1.29828623158475	0.194961392955777	0.786625770629725	Exon	Caudate
e585279	ENSG00000138316.10	ENSG00000138316	ADAMTS14	0.151041496405946	-2.87079394019408	1.29828365167057	0.194962278285516	0.786625770629725	Exon	Caudate
e125447	ENSG00000162869.15	ENSG00000162869	PPP1R21	0.0383629648888365	0.565558861305068	1.29827926233754	0.194963784546707	0.786625770629725	Exon	Caudate
e1005757	ENSG00000101546.12	ENSG00000101546	RBFA	0.044126919654095	-0.552143429464149	1.29824543283032	0.194975393904095	0.786639461712669	Exon	Caudate
e231664	ENSG00000168297.15	ENSG00000168297	PXK	0.0698657165461058	2.07652723291458	1.29823986008522	0.194977306365926	0.786639461712669	Exon	Caudate
e832649	ENSG00000166839.16	ENSG00000166839	ANKDD1A	-0.0633121257497807	-1.21967555463261	-1.29823661107794	0.194978421370798	0.786639461712669	Exon	Caudate
e498016	ENSG00000104738.16	ENSG00000104738	MCM4	-0.0478921918230175	-0.473429361497288	-1.29823570605848	0.194978731959151	0.786639461712669	Exon	Caudate
e1034861	ENSG00000105650.21	ENSG00000105650	PDE4C	0.113601425085706	-3.28474061896011	1.29823225860688	0.194979915073308	0.786639461712669	Exon	Caudate
e863555	ENSG00000162104.9	ENSG00000162104	ADCY9	0.054234450637573	-0.106833870224496	1.298231371749	0.194980219430609	0.786639461712669	Exon	Caudate
e421404	ENSG00000120438.11	ENSG00000120438	TCP1	0.0428425458886048	2.17743319373885	1.29821837053204	0.194984681307748	0.786640825614005	Exon	Caudate
e447427	ENSG00000127957.16	ENSG00000127957	PMS2P3	0.0755016551886133	-2.13547928599606	1.29821684730733	0.194985204066927	0.786640825614005	Exon	Caudate
e710474	ENSG00000135414.9	ENSG00000135414	GDF11	0.0911544269496445	-2.71960616873067	1.29821138618323	0.194987078291814	0.786640825614005	Exon	Caudate
e1164004	ENSG00000133142.17	ENSG00000133142	TCEAL4	0.041111046942765	1.28184172265195	1.29820151758293	0.194990465169619	0.786643021775119	Exon	Caudate
e112820	ENSG00000197872.11	ENSG00000197872	FAM49A	0.0548998585246793	0.709766819237808	1.29819694797558	0.194992033461579	0.786643021775119	Exon	Caudate
e609140	ENSG00000023191.16	ENSG00000023191	RNH1	0.0576300369305162	1.57142015415853	1.29819067031421	0.194994187973835	0.786643021775119	Exon	Caudate
e740241	ENSG00000157895.11	ENSG00000157895	C12orf43	0.051735853285614	-1.08397983903688	1.29818446672142	0.194996317082752	0.786643021775119	Exon	Caudate
e722581	ENSG00000175183.9	ENSG00000175183	CSRP2	-0.0905157464543881	0.617562457121692	-1.29817656930602	0.194999027546149	0.786645187512752	Exon	Caudate
e738061	ENSG00000174989.12	ENSG00000174989	FBXW8	-0.0531345207019684	0.243575373956152	-1.29817019269632	0.195001216075705	0.786645247693313	Exon	Caudate
e124435	ENSG00000068784.12	ENSG00000068784	SRBD1	0.0722295142302733	-2.20868525477826	1.29815210397152	0.195007424443208	0.78666152393125	Exon	Caudate
e797844	ENSG00000198668.10	ENSG00000198668	CALM1	0.0544542845119937	3.98461921962182	1.29814267786723	0.195010659705147	0.786664264707512	Exon	Caudate
e263024	ENSG00000114757.18	ENSG00000114757	PEX5L	0.0624102011815592	1.45723007589902	1.29813745833484	0.195012451189115	0.786664264707512	Exon	Caudate
e803950	ENSG00000080823.21	ENSG00000080823	MOK	-0.0516972978791185	-0.745535334444319	-1.29812705762033	0.195016021030339	0.786669579664754	Exon	Caudate
e914205	ENSG00000213977.7	ENSG00000213977	TAX1BP3	0.0503074430576103	2.65463730774253	1.29812095367071	0.195018116113704	0.786669579664754	Exon	Caudate
e477990	ENSG00000197150.12	ENSG00000197150	ABCB8	0.0312399845047284	0.354693913556468	1.2981095049162	0.195022045760808	0.786676117973667	Exon	Caudate
e787649	ENSG00000258289.8	ENSG00000258289	CHURC1	-0.0687836490395791	-0.582931251139495	-1.29810356561636	0.195024084376918	0.786676117973667	Exon	Caudate
e775547	ENSG00000184304.14	ENSG00000184304	PRKD1	0.0764810029547922	-2.26326126808463	1.29808499263087	0.195030459503571	0.786686963035099	Exon	Caudate
e771512	ENSG00000092054.12	ENSG00000092054	MYH7	0.109131843732595	-2.86631627563329	1.29808107808192	0.19503180318141	0.786686963035099	Exon	Caudate
e16732	ENSG00000117305.14	ENSG00000117305	HMGCL	-0.0386608739449068	1.20255798742996	-1.29807673446515	0.195033294145729	0.786686963035099	Exon	Caudate
e1126019	ENSG00000100154.14	ENSG00000100154	TTC28	-0.0900741023018184	-2.80518456603932	-1.29805919501533	0.195039314719367	0.786694580313363	Exon	Caudate
e977403	ENSG00000129657.14	ENSG00000129657	SEC14L1	0.0434655644916699	1.76785509184348	1.29805816237329	0.195039669187286	0.786694580313363	Exon	Caudate
e962276	ENSG00000108387.14	ENSG00000108387	SEPT4	0.0729343365447037	4.00315477687431	1.29805223500203	0.195041703844349	0.786694580313363	Exon	Caudate
e688211	ENSG00000205810.8	ENSG00000205810	KLRC3	0.13338411096406	-3.25871299179357	1.29804271290311	0.195044972477088	0.786694758877538	Exon	Caudate
e277827	ENSG00000197386.10	ENSG00000197386	HTT	0.0411642135486601	1.20770237497919	1.29803944104249	0.195046095611756	0.786694758877538	Exon	Caudate
e461364	ENSG00000170632.13	ENSG00000170632	ARMC10	0.0366408856023251	0.831775902501259	1.29802963317565	0.195049462395942	0.786699570789021	Exon	Caudate
e626070	ENSG00000110429.13	ENSG00000110429	FBXO3	0.0411979664790394	2.03262901987516	1.29801988422423	0.195052808998407	0.786704301194544	Exon	Caudate
e201949	ENSG00000163719.19	ENSG00000163719	MTMR14	-0.0455943251872807	-1.16499029372274	-1.29801243386053	0.195055366574322	0.786705544523987	Exon	Caudate
e797828	ENSG00000198668.10	ENSG00000198668	CALM1	0.0544482775962883	3.9846285078336	1.29800544169817	0.195057766880417	0.786705544523987	Exon	Caudate
e564850	ENSG00000188229.5	ENSG00000188229	TUBB4B	-0.044701792922719	4.49318887261748	-1.29799998936815	0.195059638599892	0.786705544523987	Exon	Caudate
e704435	ENSG00000110911.14	ENSG00000110911	SLC11A2	-0.0505658096687028	-0.119689944293529	-1.29799340405735	0.195061899275708	0.786705894991573	Exon	Caudate
e887917	ENSG00000087245.12	ENSG00000087245	MMP2	0.0984366055999738	-2.78612495299349	1.29798490183706	0.195064818037213	0.78670889955306	Exon	Caudate
e943079	ENSG00000131748.15	ENSG00000131748	STARD3	-0.0410372886592933	1.21720616673012	-1.29796237865756	0.195072550265787	0.786731316852102	Exon	Caudate
e356877	ENSG00000131507.10	ENSG00000131507	NDFIP1	0.0460726661438418	1.93874526044268	1.29795108052751	0.195076429009378	0.786738192646256	Exon	Caudate
e1060490	ENSG00000178980.14	ENSG00000178980	SEPW1	0.03771525007464	6.03634179272874	1.29792001710941	0.195087093636177	0.786745436818646	Exon	Caudate
e613845	ENSG00000005801.16	ENSG00000005801	ZNF195	0.0758347214846664	-2.01286448489747	1.29791590973426	0.195088503803628	0.786745436818646	Exon	Caudate
e124524	ENSG00000171132.13	ENSG00000171132	PRKCE	0.0610999998141713	0.0005664465484823	1.2979110194822	0.195090182762627	0.786745436818646	Exon	Caudate
e243313	ENSG00000173226.16	ENSG00000173226	IQCB1	-0.0473720018867943	-0.415400824347273	-1.29788993049826	0.195097423316875	0.786745436818646	Exon	Caudate
e688213	ENSG00000205810.8	ENSG00000205810	KLRC3	0.108950958947324	-2.47710351927701	1.29788266905027	0.19509991646087	0.786745436818646	Exon	Caudate
e54541	ENSG00000162650.16	ENSG00000162650	ATXN7L2	0.0678949635120211	-1.88242382764623	1.29787872723619	0.195101269852293	0.786745436818646	Exon	Caudate
e1116389	ENSG00000160299.16	ENSG00000160299	PCNT	0.118387088886514	-3.35730779360774	1.29787472350354	0.195102644510056	0.786745436818646	Exon	Caudate
e16547	ENSG00000011009.10	ENSG00000011009	LYPLA2	0.0518457540435324	-0.448462536389512	1.29786656561794	0.195105445493561	0.786745436818646	Exon	Caudate
e313606	ENSG00000164124.10	ENSG00000164124	TMEM144	0.0955292818099817	5.63126234288619	1.29786406861102	0.195106302838689	0.786745436818646	Exon	Caudate
e797711	ENSG00000100764.13	ENSG00000100764	PSMC1	-0.0329619783390778	1.63135042573933	-1.29785013496643	0.195111086994206	0.786745436818646	Exon	Caudate
e1141780	ENSG00000100239.15	ENSG00000100239	PPP6R2	0.0338288101456151	0.714726286828097	1.29784622981585	0.195112427853985	0.786745436818646	Exon	Caudate
e1001394	ENSG00000134440.11	ENSG00000134440	NARS	0.030554570518924	2.93178051023437	1.29784569527692	0.195112611392058	0.786745436818646	Exon	Caudate
e441720	ENSG00000146648.16	ENSG00000146648	EGFR	-0.0490145671872842	0.139170185944089	-1.29784457541889	0.195112995904381	0.786745436818646	Exon	Caudate
e408484	ENSG00000010810.17	ENSG00000010810	FYN	-0.0837979011901849	-2.80690705299309	-1.29784381684451	0.195113256367356	0.786745436818646	Exon	Caudate
e1129227	ENSG00000183963.18	ENSG00000183963	SMTN	-0.0959781588808772	-2.54908942784398	-1.29784084415533	0.195114277067962	0.786745436818646	Exon	Caudate
e922865	ENSG00000178921.13	ENSG00000178921	PFAS	0.0726293991430748	-2.22008403169836	1.29783168433312	0.195117422203235	0.786745436818646	Exon	Caudate
e842425	ENSG00000140391.14	ENSG00000140391	TSPAN3	-0.0443823116143401	0.996164429312882	-1.29782890421239	0.195118376798553	0.786745436818646	Exon	Caudate
e1022163	ENSG00000129351.17	ENSG00000129351	ILF3	0.0285892462316816	1.32945857549361	1.29782082715197	0.195121150195478	0.786745436818646	Exon	Caudate
e74238	ENSG00000163468.14	ENSG00000163468	CCT3	0.112146909920428	-2.89320213896687	1.29781795402108	0.195122136741135	0.786745436818646	Exon	Caudate
e698648	ENSG00000177119.15	ENSG00000177119	ANO6	-0.0611624702522321	2.50903230458681	-1.29781307580652	0.195123811779884	0.786745436818646	Exon	Caudate
e312297	ENSG00000280241.3	ENSG00000280241		0.135209778887985	-3.69577255043604	1.29780231015478	0.19512750843289	0.786745436818646	Exon	Caudate
e691802	ENSG00000069431.11	ENSG00000069431	ABCC9	0.0882381801558398	-1.06688313332305	1.29779409032903	0.195130330948241	0.786745436818646	Exon	Caudate
e283404	ENSG00000091490.10	ENSG00000091490	SEL1L3	0.0663297057671253	-1.0060176419919	1.29779141047237	0.195131251161172	0.786745436818646	Exon	Caudate
e619092	ENSG00000110321.15	ENSG00000110321	EIF4G2	0.0264918653049002	3.65508222228542	1.2977888523722	0.19513212956817	0.786745436818646	Exon	Caudate
e614225	ENSG00000148985.19	ENSG00000148985	PGAP2	0.0384980892701364	0.810146002680058	1.29778432679706	0.195133683578905	0.786745436818646	Exon	Caudate
e497564	ENSG00000164808.16	ENSG00000164808	SPIDR	0.038718222088783	0.752869565913087	1.29777884078126	0.195135567401943	0.786745436818646	Exon	Caudate
e842992	ENSG00000103740.9	ENSG00000103740	ACSBG1	-0.0627879298982294	1.99321527469506	-1.29777490113066	0.195136920232515	0.786745436818646	Exon	Caudate
e631823	ENSG00000149187.17	ENSG00000149187	CELF1	0.0595238387650827	0.143555167807755	1.29776794194936	0.195139309951964	0.786746306988085	Exon	Caudate
e797821	ENSG00000198668.10	ENSG00000198668	CALM1	0.0544378216199134	3.98464487331706	1.29776119972827	0.195141625189804	0.786746876852779	Exon	Caudate
e775760	ENSG00000092108.20	ENSG00000092108	SCFD1	0.031255663629913	1.18532188441091	1.29772073874409	0.19515551967125	0.786762292397461	Exon	Caudate
e1060542	ENSG00000178980.14	ENSG00000178980	SEPW1	0.0377095666259065	6.03635015317634	1.29771801607832	0.195156454672904	0.786762292397461	Exon	Caudate
e669021	ENSG00000110274.14	ENSG00000110274	CEP164	0.0575482631609463	-1.51028322221322	1.29771491390846	0.195157520005611	0.786762292397461	Exon	Caudate
e231659	ENSG00000168297.15	ENSG00000168297	PXK	0.0755447433769692	0.136746511981595	1.2977027040433	0.195161713102156	0.786762292397461	Exon	Caudate
e952656	ENSG00000159314.11	ENSG00000159314	ARHGAP27	0.0622965192769146	-0.94459702679958	1.29769943110003	0.195162837103493	0.786762292397461	Exon	Caudate
e25122	ENSG00000241014.1	ENSG00000241014		-0.10160952162096	-3.27653491876295	-1.2976931386289	0.195164998091076	0.786762292397461	Exon	Caudate
e797815	ENSG00000198668.10	ENSG00000198668	CALM1	0.0544356146107736	3.98465048410125	1.29768894515054	0.195166438243289	0.786762292397461	Exon	Caudate
e600863	ENSG00000197142.10	ENSG00000197142	ACSL5	-0.112451888362229	-1.92568091020382	-1.29768879767044	0.195166488892026	0.786762292397461	Exon	Caudate
e80334	ENSG00000143183.16	ENSG00000143183	TMCO1	-0.0281928369378722	3.28675238280563	-1.29768731114233	0.195166999407366	0.786762292397461	Exon	Caudate
e643145	ENSG00000149809.14	ENSG00000149809	TM7SF2	0.0579545644589203	-1.20897600335366	1.29767449565365	0.195171400645477	0.786762292397461	Exon	Caudate
e777855	ENSG00000174373.16	ENSG00000174373	RALGAPA1	0.0294551575937755	2.04248682508251	1.29766755983177	0.195173782653288	0.786762292397461	Exon	Caudate
e48942	ENSG00000162669.15	ENSG00000162669	HFM1	-0.100526638572305	-2.02176126691103	-1.29766455888779	0.195174813290768	0.786762292397461	Exon	Caudate
e587346	ENSG00000196968.10	ENSG00000196968	FUT11	0.0384880363248074	0.382430700751278	1.29766082659617	0.195176095106237	0.786762292397461	Exon	Caudate
e408225	ENSG00000056972.18	ENSG00000056972	TRAF3IP2	-0.0631541887182967	0.477344275432133	-1.2976554507215	0.195177941403544	0.786762292397461	Exon	Caudate
e977437	ENSG00000184640.17	ENSG00000184640	SEPT9	-0.0582236683142027	0.15309802236257	-1.29765163184573	0.195179252970957	0.786762292397461	Exon	Caudate
e956396	ENSG00000167085.11	ENSG00000167085	PHB	-0.0281782858771198	2.06885626241259	-1.29762422922873	0.195188664407315	0.786762292397461	Exon	Caudate
e1136588	ENSG00000100401.19	ENSG00000100401	RANGAP1	0.0630102796282343	0.673018205582854	1.29761931941824	0.195190350718371	0.786762292397461	Exon	Caudate
e863822	ENSG00000262246.5	ENSG00000262246	CORO7	0.0524207284969483	0.509542923746562	1.29761640768379	0.195191350780364	0.786762292397461	Exon	Caudate
e1096878	ENSG00000000419.12	ENSG00000000419	DPM1	0.0380436827786424	0.463454024408955	1.29761578243599	0.195191565527969	0.786762292397461	Exon	Caudate
e1106589	ENSG00000142207.6	ENSG00000142207	URB1	0.0435702200688358	-0.049177166822966	1.29761136437845	0.195193082958922	0.786762292397461	Exon	Caudate
e690931	ENSG00000052126.14	ENSG00000052126	PLEKHA5	0.0792203264481644	-0.59484769324501	1.29760962723342	0.195193679603066	0.786762292397461	Exon	Caudate
e482154	ENSG00000183117.18	ENSG00000183117	CSMD1	0.0724770616058712	-0.854117928937634	1.29760846369487	0.195194079235652	0.786762292397461	Exon	Caudate
e1038921	ENSG00000261770.1	ENSG00000261770		0.0605114466752537	-0.0913000156310118	1.2975987944488	0.195197400288435	0.786762292397461	Exon	Caudate
e117353	ENSG00000115211.15	ENSG00000115211	EIF2B4	-0.101037714203219	-3.50047923016238	-1.29759473708116	0.195198793866778	0.786762292397461	Exon	Caudate
e842840	ENSG00000166411.13	ENSG00000166411	IDH3A	0.0397659196889081	0.76359067868848	1.29759181598457	0.195199797176237	0.786762292397461	Exon	Caudate
e617782	ENSG00000254860.5	ENSG00000254860	TMEM9B-AS1	0.0847252779660544	-1.04184564585053	1.29758076980023	0.195203591245059	0.786768822353055	Exon	Caudate
e372217	ENSG00000204628.11	ENSG00000204628	RACK1	-0.030057629034661	3.34804912380643	-1.29754969417826	0.195214265181081	0.7868030811855	Exon	Caudate
e261331	ENSG00000075651.15	ENSG00000075651	PLD1	0.0859218238457129	-0.430801315231998	1.29752079500862	0.195224191929123	0.786826475963821	Exon	Caudate
e681348	ENSG00000250899.3	ENSG00000250899		-0.13261024018649	-2.6771419564251	-1.29752013716332	0.195224417900652	0.786826475963821	Exon	Caudate
e526792	ENSG00000153707.16	ENSG00000153707	PTPRD	0.0553585951746465	1.61480334068688	1.29750204180571	0.195230633777371	0.786836383753406	Exon	Caudate
e232473	ENSG00000163618.17	ENSG00000163618	CADPS	0.0653004144231239	1.12530018658062	1.29748829673112	0.195235355400051	0.786836383753406	Exon	Caudate
e211364	ENSG00000172995.16	ENSG00000172995	ARPP21	0.0763076846125214	-0.506087197584765	1.29748771420677	0.195235555507055	0.786836383753406	Exon	Caudate
e312904	ENSG00000164114.18	ENSG00000164114	MAP9	0.0432217290267251	1.31761994662172	1.29747357757555	0.195240411726189	0.786836383753406	Exon	Caudate
e434398	ENSG00000106105.13	ENSG00000106105	GARS	-0.0433755750144471	1.00719455881751	-1.29747118380843	0.195241234042479	0.786836383753406	Exon	Caudate
e417571	ENSG00000111961.17	ENSG00000111961	SASH1	-0.0477703811346675	0.421134195890575	-1.2974671236411	0.195242628812946	0.786836383753406	Exon	Caudate
e194884	ENSG00000144476.5	ENSG00000144476	ACKR3	-0.0810393346866844	0.061733383470877	-1.29745830140724	0.195245659499346	0.786836383753406	Exon	Caudate
e969664	ENSG00000141338.13	ENSG00000141338	ABCA8	0.100968693542959	0.407312846625658	1.29745614152108	0.195246401486496	0.786836383753406	Exon	Caudate
e1147634	ENSG00000184831.13	ENSG00000184831	APOO	0.0474060464892007	-0.663043801235124	1.29745601939236	0.195246443441522	0.786836383753406	Exon	Caudate
e780151	ENSG00000197776.7	ENSG00000197776	KLHDC1	-0.0465084958375968	-0.803663129854838	-1.29742447772732	0.195257279209204	0.786839198211289	Exon	Caudate
e363283	ENSG00000113312.10	ENSG00000113312	TTC1	0.0371840774138869	1.63362354105668	1.29741412727947	0.195260835080171	0.786839198211289	Exon	Caudate
e256007	ENSG00000198843.12	ENSG00000198843		-0.0341674438342343	2.73439127756797	-1.29740663129575	0.195263410336748	0.786839198211289	Exon	Caudate
e1016867	ENSG00000268861.6	ENSG00000268861		0.0628376180388597	-2.03136131516719	1.29740571546563	0.195263724973289	0.786839198211289	Exon	Caudate
e793138	ENSG00000119682.16	ENSG00000119682	AREL1	0.0345359892487126	3.15956801023741	1.2974045987163	0.195264108636813	0.786839198211289	Exon	Caudate
e82508	ENSG00000076258.9	ENSG00000076258	FMO4	-0.110676970541204	-3.05109375828928	-1.29740398173398	0.195264320603697	0.786839198211289	Exon	Caudate
e138770	ENSG00000115525.16	ENSG00000115525	ST3GAL5	0.0557292766432339	-1.22139883763244	1.29739665631793	0.195266837294284	0.786839198211289	Exon	Caudate
e703952	ENSG00000139624.12	ENSG00000139624	CERS5	-0.0954247724028955	-3.00372693655181	-1.29739229065435	0.195268337155526	0.786839198211289	Exon	Caudate
e134976	ENSG00000114956.19	ENSG00000114956	DGUOK	-0.0452192426119634	0.565784727770469	-1.29739160577919	0.195268572451044	0.786839198211289	Exon	Caudate
e849231	ENSG00000185033.14	ENSG00000185033	SEMA4B	-0.0608240616347552	-1.08758543730265	-1.29738703843032	0.195270141613469	0.786839198211289	Exon	Caudate
e523192	ENSG00000160949.16	ENSG00000160949	TONSL	0.114212513423042	-3.57219182921427	1.29737445804148	0.195274463791003	0.786839198211289	Exon	Caudate
e513540	ENSG00000064313.11	ENSG00000064313	TAF2	-0.0466726624580455	-1.28877942606617	-1.29734549916741	0.195284413305549	0.786839198211289	Exon	Caudate
e191478	ENSG00000135932.10	ENSG00000135932	CAB39	0.0276419999540605	1.46721545154858	1.29734118989101	0.195285893892527	0.786839198211289	Exon	Caudate
e50637	ENSG00000224081.8	ENSG00000224081	LINC01057	-0.108608020375561	-2.70298868733649	-1.2973386866588	0.195286753960208	0.786839198211289	Exon	Caudate
e204328	ENSG00000144559.10	ENSG00000144559	TAMM41	-0.0455584816666553	-0.390808024817044	-1.29733743877459	0.195287182712874	0.786839198211289	Exon	Caudate
e386092	ENSG00000179344.16	ENSG00000179344	HLA-DQB1	-0.244887340203848	-1.94224384247758	-1.29733533865466	0.195287904281404	0.786839198211289	Exon	Caudate
e1036188	ENSG00000064607.16	ENSG00000064607	SUGP2	-0.0674336430111922	-1.30533420187447	-1.29732916055998	0.19529002698998	0.786839198211289	Exon	Caudate
e408477	ENSG00000010810.17	ENSG00000010810	FYN	-0.0303285125179168	1.1587386613182	-1.29732804331954	0.195290410860281	0.786839198211289	Exon	Caudate
e624776	ENSG00000170959.14	ENSG00000170959	DCDC1	-0.161473019828897	-3.9947881424303	-1.29732472884753	0.195291549676042	0.786839198211289	Exon	Caudate
e1060483	ENSG00000178980.14	ENSG00000178980	SEPW1	0.0376984270360174	6.03629621252811	1.29732054692868	0.195292986543871	0.786839198211289	Exon	Caudate
e466724	ENSG00000071243.15	ENSG00000071243	ING3	-0.0553661898407893	-1.46986954432292	-1.29731450739682	0.195295061683727	0.786839198211289	Exon	Caudate
e466736	ENSG00000071243.15	ENSG00000071243	ING3	-0.0553661898407893	-1.46986954432292	-1.29731450739682	0.195295061683727	0.786839198211289	Exon	Caudate
e607648	ENSG00000130640.13	ENSG00000130640	TUBGCP2	0.0330870538214657	0.765999634972476	1.2973013628676	0.195299578105853	0.786839198211289	Exon	Caudate
e821563	ENSG00000249839.1	ENSG00000249839		0.201539723845161	-3.45169513373322	1.29729387384271	0.195302151347468	0.786839198211289	Exon	Caudate
e356136	ENSG00000131504.15	ENSG00000131504	DIAPH1	0.0658470392935952	-0.809029154203434	1.29728948517583	0.195303659312427	0.786839198211289	Exon	Caudate
e333552	ENSG00000134058.10	ENSG00000134058	CDK7	0.0514803688476063	-0.519549450415607	1.29728945506371	0.195303669659111	0.786839198211289	Exon	Caudate
e426650	ENSG00000242802.6	ENSG00000242802	AP5Z1	-0.0624895734442122	-1.19981088255978	-1.29727193030643	0.195309691327333	0.786845318618239	Exon	Caudate
e702708	ENSG00000187778.13	ENSG00000187778	MCRS1	0.0332370528658971	-0.039031720897175	1.29726818653781	0.195310977738473	0.786845318618239	Exon	Caudate
e907947	ENSG00000260630.6	ENSG00000260630	SNAI3-AS1	0.0915383279511643	-2.35645045852963	1.29726605165575	0.195311711316532	0.786845318618239	Exon	Caudate
e288316	ENSG00000109184.14	ENSG00000109184	DCUN1D4	-0.200270056908059	-3.66834505850063	-1.29723678909323	0.195321766584044	0.786869185019005	Exon	Caudate
e831398	ENSG00000074410.13	ENSG00000074410	CA12	0.0939666657282955	2.50444629938981	1.29723615660712	0.195321983924551	0.786869185019005	Exon	Caudate
e68852	ENSG00000198837.9	ENSG00000198837	DENND4B	0.0427123369706123	0.26455440906085	1.29722764053624	0.195324910309946	0.786872215097974	Exon	Caudate
e98717	ENSG00000117791.15	ENSG00000117791	MARC2	-0.0700303229518947	-1.68254328733275	-1.29721795406238	0.195328238921246	0.78687686547048	Exon	Caudate
e632583	ENSG00000086205.16	ENSG00000086205	FOLH1	0.0995562079383345	-0.178191103551511	1.29721037891889	0.195330842034656	0.786878593114674	Exon	Caudate
e279638	ENSG00000163995.19	ENSG00000163995	ABLIM2	0.0799549722510862	2.85569527720424	1.29719951878756	0.195334574041975	0.786884868351263	Exon	Caudate
e512955	ENSG00000104447.11	ENSG00000104447	TRPS1	-0.0618794386647299	0.229437827232834	-1.29717360281711	0.195343480093981	0.786911986313139	Exon	Caudate
e953158	ENSG00000186868.15	ENSG00000186868	MAPT	0.0328703576889117	2.38744570908592	1.2971345696361	0.195356894454031	0.786950072781373	Exon	Caudate
e569754	ENSG00000183049.12	ENSG00000183049	CAMK1D	0.0623881769470791	6.32504695471466	1.29713343730229	0.195357283608286	0.786950072781373	Exon	Caudate
e1167771	ENSG00000158290.16	ENSG00000158290	CUL4B	0.039513369355673	0.480674696548935	1.29712579380754	0.195359910497432	0.786950226395089	Exon	Caudate
e313620	ENSG00000164124.10	ENSG00000164124	TMEM144	0.0954627866405528	5.63216847213539	1.29712067230772	0.195361670650859	0.786950226395089	Exon	Caudate
e536331	ENSG00000275026.1	ENSG00000275026	GXYLT1P4	0.123144226762026	-1.90196122744388	1.29710144262983	0.195368279597113	0.786968089088456	Exon	Caudate
e663964	ENSG00000152578.12	ENSG00000152578	GRIA4	0.0583209488740164	-0.0518508064884161	1.297090565972	0.195372017810959	0.786973774245484	Exon	Caudate
e165210	ENSG00000138398.15	ENSG00000138398	PPIG	0.0341183529525114	0.929944537145863	1.29707624008401	0.19537694157591	0.786973774245484	Exon	Caudate
e848103	ENSG00000140526.17	ENSG00000140526	ABHD2	-0.103489017122384	-3.21314394155771	-1.29707099181219	0.195378745414132	0.786973774245484	Exon	Caudate
e746027	ENSG00000061936.9	ENSG00000061936	SFSWAP	0.0504957221984552	-0.349727841890159	1.29706822381547	0.195379696783339	0.786973774245484	Exon	Caudate
e60740	ENSG00000196369.10	ENSG00000196369	SRGAP2B	0.155863551599817	-2.34987141027193	1.29706346032876	0.195381334016733	0.786973774245484	Exon	Caudate
e480037	ENSG00000218672.1	ENSG00000218672		-0.299832895471655	-2.37945130408605	-1.29704725461006	0.195386904076156	0.786973774245484	Exon	Caudate
e406223	ENSG00000130347.12	ENSG00000130347	RTN4IP1	0.0427402102526939	-0.194386081227711	1.29703623494406	0.195390691706771	0.786973774245484	Exon	Caudate
e390465	ENSG00000124767.6	ENSG00000124767	GLO1	0.0389269644102648	0.642904317447084	1.29703328996463	0.195391703951162	0.786973774245484	Exon	Caudate
e130720	ENSG00000221823.10	ENSG00000221823	PPP3R1	0.0676331150138873	4.3157321799097	1.29701892531413	0.195396641404943	0.786973774245484	Exon	Caudate
e68901	ENSG00000198837.9	ENSG00000198837	DENND4B	0.042610491240466	0.0141302155007509	1.29701758817895	0.195397101013082	0.786973774245484	Exon	Caudate
e826106	ENSG00000104093.13	ENSG00000104093	DMXL2	0.0528512165803835	0.973483754162238	1.29701440287542	0.195398195887955	0.786973774245484	Exon	Caudate
e799618	ENSG00000066455.12	ENSG00000066455	GOLGA5	-0.0306243495142273	0.715373816486192	-1.2970052371042	0.19540134643632	0.786973774245484	Exon	Caudate
e660095	ENSG00000168959.14	ENSG00000168959	GRM5	0.0807480477926596	0.48197588166214	1.2970008548895	0.195402852747151	0.786973774245484	Exon	Caudate
e231665	ENSG00000168297.15	ENSG00000168297	PXK	0.0724589103968233	1.70667595604418	1.29700010927404	0.195403109040473	0.786973774245484	Exon	Caudate
e1049997	ENSG00000269749.1	ENSG00000269749		0.0441644045957273	-1.19646589605484	1.29698881112099	0.195406992629172	0.786973774245484	Exon	Caudate
e575148	ENSG00000165322.17	ENSG00000165322	ARHGAP12	-0.0490948757497164	-0.148566189188531	-1.29698665095289	0.195407735164476	0.786973774245484	Exon	Caudate
e907274	ENSG00000154118.12	ENSG00000154118	JPH3	0.0863407578714963	-0.0145096574177865	1.2969849331679	0.195408325636671	0.786973774245484	Exon	Caudate
e1155902	ENSG00000086758.15	ENSG00000086758	HUWE1	-0.0205968517507493	2.70594918853268	-1.29698345916958	0.195408832310571	0.786973774245484	Exon	Caudate
e85293	ENSG00000143337.18	ENSG00000143337	TOR1AIP1	-0.030733006053341	0.985128744051406	-1.29696698161461	0.19541449639036	0.78697445518839	Exon	Caudate
e905025	ENSG00000197943.9	ENSG00000197943	PLCG2	0.0897225110358328	0.109281099751314	1.29696557326437	0.195414980509545	0.78697445518839	Exon	Caudate
e1136652	ENSG00000100403.11	ENSG00000100403	ZC3H7B	0.0345826602085425	1.83828862915048	1.29696398942158	0.195415524955195	0.78697445518839	Exon	Caudate
e450471	ENSG00000135164.18	ENSG00000135164	DMTF1	0.0317011368277624	0.741099534441868	1.29695134158779	0.195419872685672	0.786983207006504	Exon	Caudate
e323917	ENSG00000113360.16	ENSG00000113360	DROSHA	0.0348900320071417	0.737567535129187	1.2969386609892	0.195424231750618	0.786988146044733	Exon	Caudate
e751240	ENSG00000073910.19	ENSG00000073910	FRY	0.0531080001082975	-0.0535259746484211	1.29693237707588	0.195426391926445	0.786988146044733	Exon	Caudate
e711328	ENSG00000123374.10	ENSG00000123374	CDK2	-0.111977522021461	-2.71194667820219	-1.29692598684861	0.195428588667082	0.786988146044733	Exon	Caudate
e360269	ENSG00000132912.12	ENSG00000132912	DCTN4	-0.0326957673039759	0.43547616026082	-1.29690664801397	0.195435236804875	0.786988146044733	Exon	Caudate
e851185	ENSG00000173575.19	ENSG00000173575	CHD2	-0.0365765578923811	0.833962294174029	-1.29690650436726	0.195435286187125	0.786988146044733	Exon	Caudate
e252592	ENSG00000184432.9	ENSG00000184432	COPB2	-0.0312088923176922	1.16850894976115	-1.29689859973091	0.195438003623266	0.786988146044733	Exon	Caudate
e357213	ENSG00000113580.14	ENSG00000113580	NR3C1	0.110743750004284	-3.4357136070589	1.29689827590627	0.195438114947487	0.786988146044733	Exon	Caudate
e380214	ENSG00000204568.11	ENSG00000204568	MRPS18B	-0.0369747004244592	0.23963749279882	-1.29689322306873	0.195439852014652	0.786988146044733	Exon	Caudate
e563789	ENSG00000107331.16	ENSG00000107331	ABCA2	0.0722098513900025	2.46440560002036	1.29688431921779	0.195442913012901	0.786988146044733	Exon	Caudate
e749347	ENSG00000102699.5	ENSG00000102699	PARP4	-0.0672071136184211	-0.716576917630326	-1.29687211762769	0.195447107777217	0.786988146044733	Exon	Caudate
e709228	ENSG00000111481.9	ENSG00000111481	COPZ1	0.0437403141832717	0.0565640163918059	1.29686554210811	0.195449368391605	0.786988146044733	Exon	Caudate
e709237	ENSG00000111481.9	ENSG00000111481	COPZ1	0.0437403141832717	0.0565640163918059	1.29686554210811	0.195449368391605	0.786988146044733	Exon	Caudate
e709240	ENSG00000111481.9	ENSG00000111481	COPZ1	0.0437403141832717	0.0565640163918059	1.29686554210811	0.195449368391605	0.786988146044733	Exon	Caudate
e249898	ENSG00000081307.12	ENSG00000081307	UBA5	0.0436315779229332	-0.0433491320720247	1.29685777380614	0.195452039100443	0.786990143798179	Exon	Caudate
e90654	ENSG00000134369.15	ENSG00000134369	NAV1	0.0530096296390922	-0.179519458771248	1.29685076554591	0.195454448533245	0.786991089487561	Exon	Caudate
e1119417	ENSG00000184470.20	ENSG00000184470	TXNRD2	-0.0956766046814301	-3.40876820984933	-1.29683618304836	0.195459462051259	0.787002520305119	Exon	Caudate
e969908	ENSG00000154263.17	ENSG00000154263	ABCA10	0.155466302170931	-3.69699852776258	1.29682373992433	0.195463740119376	0.787010989668716	Exon	Caudate
e1056780	ENSG00000104859.14	ENSG00000104859	CLASRP	-0.0704255888737591	-2.0040473393929	-1.29680437154988	0.19547039929364	0.787016193211016	Exon	Caudate
e827527	ENSG00000069943.9	ENSG00000069943	PIGB	0.0687809256890876	-2.20365497771343	1.29680262594548	0.195470999470121	0.787016193211016	Exon	Caudate
e182181	ENSG00000078018.19	ENSG00000078018	MAP2	0.0825302657422522	3.48794486033409	1.29680100614997	0.195471556391997	0.787016193211016	Exon	Caudate
e148298	ENSG00000153107.11	ENSG00000153107	ANAPC1	0.0407984166755505	0.0980425276259173	1.29679369756094	0.195474069262684	0.787017555009012	Exon	Caudate
e456882	ENSG00000221838.9	ENSG00000221838	AP4M1	0.0818333413995707	-2.58661133738067	1.29676540742578	0.195483796323423	0.787032137684787	Exon	Caudate
e416117	ENSG00000112414.14	ENSG00000112414	ADGRG6	-0.133061678876142	-3.52582656624212	-1.2967621373584	0.195484920701007	0.787032137684787	Exon	Caudate
e172967	ENSG00000115252.18	ENSG00000115252	PDE1A	0.114318483475402	0.888854102884898	1.296758466265	0.195486182972755	0.787032137684787	Exon	Caudate
e1153293	ENSG00000102103.15	ENSG00000102103	PQBP1	0.0352779078530445	0.811372345627333	1.29675786436531	0.195486389931007	0.787032137684787	Exon	Caudate
e877080	ENSG00000169180.11	ENSG00000169180	XPO6	0.0315813520844023	0.885291515219035	1.29674777489179	0.19548985913741	0.787037349413664	Exon	Caudate
e1086033	ENSG00000171456.16	ENSG00000171456	ASXL1	-0.0753277005980863	-2.25741735022597	-1.29673330976069	0.195494832967101	0.787048618535438	Exon	Caudate
e224680	ENSG00000004838.13	ENSG00000004838	ZMYND10	-0.151053181339492	-3.42713881263087	-1.29672552903771	0.195497508404186	0.78705063434044	Exon	Caudate
e567271	ENSG00000165568.17	ENSG00000165568	AKR1E2	-0.105157629773025	-2.16401170437362	-1.29671827968929	0.195500001149957	0.787051914614417	Exon	Caudate
e1165749	ENSG00000077264.14	ENSG00000077264	PAK3	0.0779877674357336	0.112943104278854	1.29670572976233	0.195504316596864	0.787060532683195	Exon	Caudate
e73506	ENSG00000163479.13	ENSG00000163479	SSR2	-0.0439898395428247	0.190016049163801	-1.29667930943845	0.195513401779677	0.787071606135621	Exon	Caudate
e978927	ENSG00000055483.19	ENSG00000055483	USP36	-0.0559913439149135	-1.21849491770361	-1.29667507902142	0.195514856526208	0.787071606135621	Exon	Caudate
e494086	ENSG00000165046.12	ENSG00000165046	LETM2	0.0770982140279765	-2.4927484936721	1.29667383349227	0.195515284837557	0.787071606135621	Exon	Caudate
e516397	ENSG00000184156.15	ENSG00000184156	KCNQ3	0.0711852256740757	0.84874995096158	1.2966714919182	0.19551609005764	0.787071606135621	Exon	Caudate
e1033213	ENSG00000141971.12	ENSG00000141971	MVB12A	-0.0562938578654756	-1.5965385902155	-1.29666610892564	0.195517941169429	0.787071606135621	Exon	Caudate
e249986	ENSG00000113971.18	ENSG00000113971	NPHP3	0.0661043670765079	-0.838104243620098	1.29665502184213	0.19552175385346	0.787075844529788	Exon	Caudate
e1141951	ENSG00000100258.17	ENSG00000100258	LMF2	-0.0534387812587973	-1.29857593718909	-1.29664731391703	0.195524404527136	0.787075844529788	Exon	Caudate
e673016	ENSG00000149403.11	ENSG00000149403	GRIK4	0.116771466805786	-3.81426901791472	1.29664373853121	0.195525634073369	0.787075844529788	Exon	Caudate
e1020310	ENSG00000127445.13	ENSG00000127445	PIN1	0.0586932761281758	1.81534461120379	1.29663775073006	0.195527693242449	0.787075844529788	Exon	Caudate
e1058497	ENSG00000104967.6	ENSG00000104967	NOVA2	0.0630853866451034	-0.567768720995469	1.29662968628099	0.195530466583573	0.787076381502375	Exon	Caudate
e607473	ENSG00000171798.17	ENSG00000171798	KNDC1	-0.0702585523616651	-0.984231993887101	-1.29662231968844	0.195532999959125	0.787076381502375	Exon	Caudate
e973425	ENSG00000177303.9	ENSG00000177303	CASKIN2	-0.0534233980791356	-0.865014411219454	-1.29661406919766	0.195535837336478	0.787076381502375	Exon	Caudate
e1060480	ENSG00000178980.14	ENSG00000178980	SEPW1	0.0399097038067758	4.15223822665278	1.29660580452866	0.195538679620158	0.787076381502375	Exon	Caudate
e751034	ENSG00000120694.19	ENSG00000120694	HSPH1	0.102911479604632	3.65160909939334	1.29660574337033	0.195538700653096	0.787076381502375	Exon	Caudate
e1058263	ENSG00000185800.11	ENSG00000185800	DMWD	0.0396932465738859	0.702829747170212	1.29658894157636	0.19554447901437	0.787079531537656	Exon	Caudate
e420792	ENSG00000122335.13	ENSG00000122335	SERAC1	0.0354821409766218	1.11051359259821	1.29658527632551	0.195545739559769	0.787079531537656	Exon	Caudate
e923172	ENSG00000133026.12	ENSG00000133026	MYH10	0.0521646798672965	1.59280894652952	1.29658449674467	0.195546007672349	0.787079531537656	Exon	Caudate
e1014041	ENSG00000105426.15	ENSG00000105426	PTPRS	0.0398091434262929	1.14606352492898	1.29657429673036	0.195549515674936	0.787084897618517	Exon	Caudate
e1057774	ENSG00000125746.15	ENSG00000125746	EML2	0.0588114312409486	-0.112691904965268	1.29656267366024	0.195553513153241	0.787092233693113	Exon	Caudate
e1021344	ENSG00000076662.9	ENSG00000076662	ICAM3	-0.107842550632975	-3.16852421959732	-1.29654757389636	0.195558706447413	0.78709840727032	Exon	Caudate
e752058	ENSG00000172915.18	ENSG00000172915	NBEA	0.0572341665394698	1.24172195752888	1.29654556694696	0.195559396709466	0.78709840727032	Exon	Caudate
e880564	ENSG00000149927.17	ENSG00000149927	DOC2A	0.0822843247782384	-2.08203471187542	1.29653895861932	0.195561669563598	0.787098801663199	Exon	Caudate
e553024	ENSG00000136828.18	ENSG00000136828	RALGPS1	0.112034265539133	-3.46378352915914	1.29652441230768	0.195566672659526	0.787110184632909	Exon	Caudate
e746129	ENSG00000198598.6	ENSG00000198598	MMP17	0.0800678236301659	-0.526387017032891	1.29650877901295	0.195572049720236	0.787116548829791	Exon	Caudate
e375253	ENSG00000145979.17	ENSG00000145979	TBC1D7	0.0556311090139328	-0.942385854007686	1.29650527624674	0.195573254509123	0.787116548829791	Exon	Caudate
e126083	ENSG00000179915.22	ENSG00000179915	NRXN1	-0.054938853673474	-0.459883713625694	-1.29650084500072	0.19557477865977	0.787116548829791	Exon	Caudate
e304106	ENSG00000170522.9	ENSG00000170522	ELOVL6	0.0677773853459982	-1.73763407360106	1.29648336150328	0.195580792287018	0.787125559013505	Exon	Caudate
e1010974	ENSG00000065717.14	ENSG00000065717	TLE2	-0.0655472276177863	-1.49843731531181	-1.29648168979047	0.195581367296818	0.787125559013505	Exon	Caudate
e371804	ENSG00000245060.6	ENSG00000245060	LINC00847	0.0453607063616052	0.119011751667622	1.29645160237158	0.19559171651236	0.787131484897732	Exon	Caudate
e139220	ENSG00000115548.16	ENSG00000115548	KDM3A	-0.0311127882072665	1.76058224518935	-1.29644857965317	0.195592756263716	0.787131484897732	Exon	Caudate
e585116	ENSG00000079332.14	ENSG00000079332	SAR1A	-0.0234651078261723	4.63765193084281	-1.2964472925197	0.195593199011709	0.787131484897732	Exon	Caudate
e874351	ENSG00000175267.14	ENSG00000175267	VWA3A	-0.198518266509986	-3.61508398404356	-1.29644593701065	0.195593665280319	0.787131484897732	Exon	Caudate
e299290	ENSG00000163104.17	ENSG00000163104	SMARCAD1	0.0443089483656672	-0.599502572529875	1.29644579389566	0.195593714509123	0.787131484897732	Exon	Caudate
e1015523	ENSG00000125651.13	ENSG00000125651	GTF2F1	-0.0400274846433697	1.16490909003327	-1.29640978486456	0.195606101213568	0.787172579776702	Exon	Caudate
e840257	ENSG00000178802.17	ENSG00000178802	MPI	0.0305224343574165	1.05873894720145	1.29638815770935	0.195613540990822	0.787193766171833	Exon	Caudate
e72727	ENSG00000163374.19	ENSG00000163374	YY1AP1	-0.0464809664825707	1.95402071568563	-1.29637233777125	0.195618983207627	0.787200108192165	Exon	Caudate
e133088	ENSG00000124357.12	ENSG00000124357	NAGK	0.0390239327084646	0.437877300591402	1.29636339129829	0.195622060933055	0.787200108192165	Exon	Caudate
e502963	ENSG00000104313.17	ENSG00000104313	EYA1	-0.0805052191554046	0.250570195670451	-1.29635831265778	0.195623808079996	0.787200108192165	Exon	Caudate
e219959	ENSG00000008300.15	ENSG00000008300	CELSR3	0.0717391759944311	-0.799020371923366	1.29635828519211	0.195623817528731	0.787200108192165	Exon	Caudate
e104847	ENSG00000143669.13	ENSG00000143669	LYST	-0.0410935795151336	-0.10839347249306	-1.29634397444889	0.195628740752927	0.787207500343049	Exon	Caudate
e1151502	ENSG00000102225.15	ENSG00000102225	CDK16	-0.0360934417967267	1.14077673595103	-1.29633991589422	0.195630137005501	0.787207500343049	Exon	Caudate
e1097029	ENSG00000054793.13	ENSG00000054793	ATP9A	0.0420694873209018	3.57395778090161	1.29632763352706	0.195634362516663	0.787207500343049	Exon	Caudate
e258371	ENSG00000118855.18	ENSG00000118855	MFSD1	0.0643399768523496	-1.73020687059488	1.29631158469266	0.19563988390934	0.787207500343049	Exon	Caudate
e67744	ENSG00000182134.15	ENSG00000182134	TDRKH	0.0580820226706335	-1.90256251975686	1.29630490871161	0.195642180727535	0.787207500343049	Exon	Caudate
e1087570	ENSG00000131067.16	ENSG00000131067	GGT7	0.040784518943284	0.216704011040621	1.29630291205715	0.195642867664477	0.787207500343049	Exon	Caudate
e1138820	ENSG00000186654.20	ENSG00000186654	PRR5	-0.0840861908756331	-2.2217656721905	-1.29630199713895	0.195643182437171	0.787207500343049	Exon	Caudate
e1115979	ENSG00000160285.14	ENSG00000160285	LSS	0.048471080126418	0.0607296710009121	1.29629073723877	0.195647056375842	0.787207500343049	Exon	Caudate
e1016439	ENSG00000141968.7	ENSG00000141968	VAV1	0.120399124639091	-3.58441825767982	1.2962902061086	0.195647239111156	0.787207500343049	Exon	Caudate
e966323	ENSG00000108592.16	ENSG00000108592	FTSJ3	0.0823186897180658	-2.85839316238231	1.29628217786196	0.195650001244404	0.787207500343049	Exon	Caudate
e669233	ENSG00000137726.16	ENSG00000137726	FXYD6	-0.0885071043866893	0.524887757797167	-1.29628054867152	0.195650561773921	0.787207500343049	Exon	Caudate
e211752	ENSG00000093167.17	ENSG00000093167	LRRFIP2	0.0461194117099278	0.0658964253757959	1.29627707617759	0.195651756503346	0.787207500343049	Exon	Caudate
e108723	ENSG00000189292.15	ENSG00000189292	FAM150B	0.140752766217632	-3.59888713781178	1.29626360348303	0.195656391904152	0.787210402619806	Exon	Caudate
e114614	ENSG00000138031.14	ENSG00000138031	ADCY3	0.0543107778344454	2.16597832573305	1.2962623354725	0.195656828178652	0.787210402619806	Exon	Caudate
e193195	ENSG00000204120.14	ENSG00000204120	GIGYF2	-0.0945068416743125	-2.98286932502193	-1.29624572351117	0.195662543792834	0.787223192513847	Exon	Caudate
e72932	ENSG00000116580.18	ENSG00000116580	GON4L	-0.0390906688808849	0.536188402207288	-1.29624045232997	0.195664357453726	0.787223192513847	Exon	Caudate
e356365	ENSG00000164620.8	ENSG00000164620	RELL2	0.0667306887280673	1.05791789655746	1.29620664782837	0.195675988898403	0.787242188179703	Exon	Caudate
e824949	ENSG00000166262.15	ENSG00000166262	FAM227B	-0.0675606080806021	-1.40385781345707	-1.29620546906503	0.195676394496186	0.787242188179703	Exon	Caudate
e1112983	ENSG00000160193.11	ENSG00000160193	WDR4	-0.110599955939816	-3.44232527114633	-1.29620397420435	0.195676908860016	0.787242188179703	Exon	Caudate
e136966	ENSG00000005436.13	ENSG00000005436	GCFC2	-0.0504022094220589	-1.18287217769363	-1.29619651985305	0.195679473828734	0.787242188179703	Exon	Caudate
e243309	ENSG00000173226.16	ENSG00000173226	IQCB1	-0.0529815393295729	-0.961829212380491	-1.29619512108916	0.195679955132345	0.787242188179703	Exon	Caudate
e1111936	ENSG00000173276.13	ENSG00000173276	ZBTB21	0.0602528438081964	-1.05381711476761	1.29617717114981	0.19568613164203	0.787258285468465	Exon	Caudate
e1076660	ENSG00000267216.1	ENSG00000267216		0.0395376061107035	0.178277500243908	1.29613956914615	0.195699070821507	0.787266490317781	Exon	Caudate
e257180	ENSG00000174928.15	ENSG00000174928	C3orf33	0.0483320928191311	-0.586027725780023	1.29612985719758	0.195702412890546	0.787266490317781	Exon	Caudate
e1164529	ENSG00000133138.19	ENSG00000133138	TBC1D8B	-0.0813457065363395	-2.15248862578	-1.29612822482725	0.195702974624822	0.787266490317781	Exon	Caudate
e1145493	ENSG00000087842.10	ENSG00000087842	PIR	-0.0775360793702892	-1.71590908562104	-1.29611933182264	0.195706034922725	0.787266490317781	Exon	Caudate
e197415	ENSG00000162804.13	ENSG00000162804	SNED1	-0.0879677386420456	-2.27045815845993	-1.29611832765227	0.195706380484242	0.787266490317781	Exon	Caudate
e78177	ENSG00000158796.16	ENSG00000158796	DEDD	0.0286994693777972	1.274045090865	1.29611804368655	0.19570647820442	0.787266490317781	Exon	Caudate
e1060514	ENSG00000178980.14	ENSG00000178980	SEPW1	0.0376620517078052	6.03589204350277	1.29611561903854	0.195707312591923	0.787266490317781	Exon	Caudate
e181890	ENSG00000188674.10	ENSG00000188674	C2orf80	0.0864872351355003	-0.100548382274274	1.29611207852967	0.195708530982282	0.787266490317781	Exon	Caudate
e1060536	ENSG00000178980.14	ENSG00000178980	SEPW1	0.0376620668169579	6.03581722167544	1.29610628624418	0.195710524285412	0.787266490317781	Exon	Caudate
e421343	ENSG00000120437.8	ENSG00000120437	ACAT2	0.0457083864741602	-0.556895670588829	1.29610317362078	0.195711595440781	0.787266490317781	Exon	Caudate
e419950	ENSG00000213079.9	ENSG00000213079	SCAF8	-0.0271317529019563	1.74093486520715	-1.29610170831016	0.195712099703516	0.787266490317781	Exon	Caudate
e912274	ENSG00000167705.11	ENSG00000167705	RILP	-0.066637230851734	-0.993511515616301	-1.29609048842894	0.195715960874204	0.78727327166945	Exon	Caudate
e681620	ENSG00000078237.6	ENSG00000078237	TIGAR	0.0594496984403072	-1.42196502687081	1.29607393526341	0.19572165752505	0.787279123316508	Exon	Caudate
e645699	ENSG00000175467.14	ENSG00000175467	SART1	-0.0413231460620741	-0.800757128302112	-1.29607361913793	0.19572176631851	0.787279123316508	Exon	Caudate
e446316	ENSG00000106665.15	ENSG00000106665	CLIP2	0.0410995963326912	0.735912799897403	1.29604914828627	0.19573018801007	0.787304248520783	Exon	Caudate
e1086787	ENSG00000078699.21	ENSG00000078699	CBFA2T2	0.0286223439282677	0.760370796835444	1.2960294463546	0.195736968662223	0.787322772330221	Exon	Caudate
e872982	ENSG00000066654.13	ENSG00000066654	THUMPD1	0.034540326894982	0.56614674730268	1.29601188308744	0.195743013413479	0.787338335709163	Exon	Caudate
e243564	ENSG00000160124.9	ENSG00000160124	CCDC58	0.0544304966414099	-0.721375047366282	1.29598371459713	0.195752708452148	0.787359725505278	Exon	Caudate
e192052	ENSG00000187514.15	ENSG00000187514	PTMA	0.0406561698168486	4.44815638656391	1.29597128183665	0.195756987675421	0.787359725505278	Exon	Caudate
e121094	ENSG00000115816.14	ENSG00000115816	CEBPZ	-0.0401652985069067	-0.0180919368168722	-1.29596702796778	0.195758451827424	0.787359725505278	Exon	Caudate
e971297	ENSG00000196169.14	ENSG00000196169	KIF19	-0.136102116864721	-1.4434674399622	-1.29593929692159	0.195767996857635	0.787359725505278	Exon	Caudate
e253807	ENSG00000175054.14	ENSG00000175054	ATR	0.036088063923334	0.114719090030336	1.29593403079427	0.195769809498127	0.787359725505278	Exon	Caudate
e1102497	ENSG00000171703.16	ENSG00000171703	TCEA2	0.0462608200348196	0.0508750529159621	1.29592067625641	0.195774406285517	0.787359725505278	Exon	Caudate
e3768	ENSG00000067606.16	ENSG00000067606	PRKCZ	0.0471305866161889	2.14238118627259	1.29591951970541	0.19577480438757	0.787359725505278	Exon	Caudate
e374975	ENSG00000111859.16	ENSG00000111859	NEDD9	-0.0936291755877115	1.50170247418498	-1.29590892234511	0.195778452184319	0.787359725505278	Exon	Caudate
e609269	ENSG00000161328.10	ENSG00000161328	LRRC56	-0.114108807763335	-2.88506078705813	-1.29590102653268	0.195781170093552	0.787359725505278	Exon	Caudate
e462981	ENSG00000105835.11	ENSG00000105835	NAMPT	-0.0907861739307105	0.11542390508889	-1.29589438528075	0.195783456177457	0.787359725505278	Exon	Caudate
e1116964	ENSG00000100181.22	ENSG00000100181	TPTEP1	0.102574485001155	-1.67293210835293	1.29588894694855	0.195785328201127	0.787359725505278	Exon	Caudate
e851645	ENSG00000185551.13	ENSG00000185551	NR2F2	-0.0967391533939976	-2.55274535468914	-1.29588711068964	0.195785960294974	0.787359725505278	Exon	Caudate
e701260	ENSG00000167535.7	ENSG00000167535	CACNB3	0.128964525520974	-3.4263430260777	1.29588318876616	0.195787310340399	0.787359725505278	Exon	Caudate
e701273	ENSG00000167535.7	ENSG00000167535	CACNB3	0.128964525520974	-3.4263430260777	1.29588318876616	0.195787310340399	0.787359725505278	Exon	Caudate
e701279	ENSG00000167535.7	ENSG00000167535	CACNB3	0.128964525520974	-3.4263430260777	1.29588318876616	0.195787310340399	0.787359725505278	Exon	Caudate
e701282	ENSG00000167535.7	ENSG00000167535	CACNB3	0.128964525520974	-3.4263430260777	1.29588318876616	0.195787310340399	0.787359725505278	Exon	Caudate
e701288	ENSG00000167535.7	ENSG00000167535	CACNB3	0.128964525520974	-3.4263430260777	1.29588318876616	0.195787310340399	0.787359725505278	Exon	Caudate
e296432	ENSG00000251022.6	ENSG00000251022	THAP9-AS1	0.0861876783558462	-1.79035880429118	1.29587728967338	0.195789341000563	0.787359725505278	Exon	Caudate
e612855	ENSG00000184281.14	ENSG00000184281	TSSC4	0.0719315332792195	-1.4212076153681	1.29587634166469	0.195789667337526	0.787359725505278	Exon	Caudate
e459957	ENSG00000160963.13	ENSG00000160963	COL26A1	-0.126916814269964	-3.12541676993792	-1.29585289097864	0.195797739991789	0.787383440048985	Exon	Caudate
e925975	ENSG00000221926.11	ENSG00000221926	TRIM16	-0.0926149568199934	-2.61471769940352	-1.29584596236903	0.195800125140303	0.78738428251424	Exon	Caudate
e497129	ENSG00000120925.14	ENSG00000120925	RNF170	0.0502580035636955	-1.30237736129214	1.29582150131291	0.19580854594035	0.787409396264701	Exon	Caudate
e492044	ENSG00000197892.12	ENSG00000197892	KIF13B	0.0620091309367078	3.41656870900398	1.29581017656829	0.195812444611643	0.78741632471906	Exon	Caudate
e827037	ENSG00000128989.10	ENSG00000128989	ARPP19	0.0499981884217659	8.45525831160382	1.29579857144883	0.195816439864397	0.787422057019484	Exon	Caudate
e1725	ENSG00000127054.19	ENSG00000127054	CPSF3L	-0.0326732982621885	0.827681234836027	-1.29579339599158	0.195818221619791	0.787422057019484	Exon	Caudate
e960865	ENSG00000153930.11	ENSG00000153930	ANKFN1	-0.103000059849726	-2.82237415739027	-1.29578475709684	0.195821195759875	0.787425200896307	Exon	Caudate
e918421	ENSG00000258315.5	ENSG00000258315	C17orf49	0.0385982546950042	0.133061643075938	1.29577848533335	0.195823354980891	0.787425200896307	Exon	Caudate
e395064	ENSG00000153291.15	ENSG00000153291	SLC25A27	0.0434111611324044	0.954682778015974	1.29575442471253	0.19583163865061	0.787449761109369	Exon	Caudate
e887647	ENSG00000140718.19	ENSG00000140718	FTO	0.0415135973279053	1.29142923264244	1.29572151751539	0.195842968466163	0.787486569360067	Exon	Caudate
e1675	ENSG00000127054.19	ENSG00000127054	CPSF3L	-0.0326625119339701	0.828977433922368	-1.29569769690255	0.195851170108201	0.787502741157397	Exon	Caudate
e1127619	ENSG00000100325.14	ENSG00000100325	ASCC2	-0.0486883065663164	-1.15277328522081	-1.29569677549626	0.195851487361393	0.787502741157397	Exon	Caudate
e1097611	ENSG00000087589.16	ENSG00000087589	CASS4	-0.0820068152184668	-1.66803731541892	-1.2956868619916	0.195854900744913	0.787502741157397	Exon	Caudate
e999987	ENSG00000196628.14	ENSG00000196628	TCF4	-0.0751521050190675	-1.99239223134457	-1.29568455753256	0.195855694214522	0.787502741157397	Exon	Caudate
e536030	ENSG00000147996.16	ENSG00000147996	CBWD5	0.137051132769343	-3.25768091324869	1.29567495183547	0.195859001666417	0.787507290560811	Exon	Caudate
e170036	ENSG00000237298.9	ENSG00000237298	TTN-AS1	-0.0915517820058953	-3.08942080024886	-1.29566321382377	0.195863043376723	0.787509528758409	Exon	Caudate
e382695	ENSG00000204427.11	ENSG00000204427	ABHD16A	0.0373547135729534	0.677023053505653	1.29565197935945	0.195866911759711	0.787509528758409	Exon	Caudate
e18632	ENSG00000158062.20	ENSG00000158062	UBXN11	0.0703780766673419	-1.54438327395454	1.2956483287177	0.19586816880375	0.787509528758409	Exon	Caudate
e119124	ENSG00000119801.12	ENSG00000119801	YPEL5	0.0326767740301966	2.76345400457995	1.29564694193175	0.195868646324365	0.787509528758409	Exon	Caudate
e124462	ENSG00000171132.13	ENSG00000171132	PRKCE	0.0616467972915632	0.435496577328228	1.29563318529547	0.195873383278708	0.787509528758409	Exon	Caudate
e986023	ENSG00000132199.18	ENSG00000132199	ENOSF1	0.0914678835937033	-1.18461308341573	1.29562637784776	0.19587572738356	0.787509528758409	Exon	Caudate
e1004965	ENSG00000197971.14	ENSG00000197971	MBP	0.0949516297381545	6.32387208029955	1.29562148961202	0.195877410631712	0.787509528758409	Exon	Caudate
e912549	ENSG00000167716.18	ENSG00000167716	WDR81	-0.0370178806563542	0.926276595518106	-1.29562146646398	0.19587741860269	0.787509528758409	Exon	Caudate
e934043	ENSG00000132581.9	ENSG00000132581	SDF2	0.0307038739451054	2.04143743658948	1.29561646073462	0.19587914232047	0.787509528758409	Exon	Caudate
e443233	ENSG00000169919.16	ENSG00000169919	GUSB	-0.0599384963888995	-1.34037865668926	-1.29560824871947	0.195881970143653	0.787512149310466	Exon	Caudate
e167094	ENSG00000077380.15	ENSG00000077380	DYNC1I2	0.0542186827267759	-0.0270913726971463	1.29559994115337	0.195884830900547	0.787514902207558	Exon	Caudate
e276617	ENSG00000159733.13	ENSG00000159733	ZFYVE28	0.0628846650955549	-1.03084548440744	1.29559215414857	0.195887512427152	0.787516934492766	Exon	Caudate
e788668	ENSG00000054690.13	ENSG00000054690	PLEKHH1	0.0962341682918592	0.871822962968791	1.29556953924099	0.195895300231339	0.787532107733378	Exon	Caudate
e386497	ENSG00000204252.13	ENSG00000204252	HLA-DOA	-0.147347247860918	-3.95170748766788	-1.29556750306033	0.195896001433807	0.787532107733378	Exon	Caudate
e658421	ENSG00000137494.13	ENSG00000137494	ANKRD42	-0.078977152252028	-2.43544417705349	-1.29556223731137	0.195897814815932	0.787532107733378	Exon	Caudate
e1041186	ENSG00000105707.13	ENSG00000105707	HPN	0.128069023359608	-3.28365636147685	1.29554212992351	0.19590473937239	0.787545670265445	Exon	Caudate
e910263	ENSG00000140995.16	ENSG00000140995	DEF8	0.0353602598200372	0.65333233212646	1.29553980313281	0.195905540681216	0.787545670265445	Exon	Caudate
e676405	ENSG00000134909.18	ENSG00000134909	ARHGAP32	0.0485252557096553	1.96180594609726	1.29552887412597	0.195909304485445	0.78755205281098	Exon	Caudate
e1039920	ENSG00000121289.17	ENSG00000121289	CEP89	0.0945578423162047	-3.03285005651285	1.29549875561907	0.195919677172944	0.787572983450115	Exon	Caudate
e541237	ENSG00000156345.17	ENSG00000156345	CDK20	-0.0543887013542626	-0.738200081531997	-1.29549534616427	0.195920851400339	0.787572983450115	Exon	Caudate
e777055	ENSG00000165389.6	ENSG00000165389	SPTSSA	-0.0578548227236164	2.82232016402907	-1.29549479954177	0.195921039659398	0.787572983450115	Exon	Caudate
e573325	ENSG00000095777.14	ENSG00000095777	MYO3A	-0.121555715147707	-3.81559916297725	-1.29548503279293	0.19592440339071	0.787577757193876	Exon	Caudate
e1001081	ENSG00000091164.12	ENSG00000091164	TXNL1	0.0356762923811044	2.12245588444453	1.29547830358354	0.195926720998558	0.78757832566671	Exon	Caudate
e926154	ENSG00000255104.7	ENSG00000255104	TBC1D26	0.115481827493543	-3.20156985700766	1.29544019555251	0.195939846170818	0.787610924071054	Exon	Caudate
e580090	ENSG00000227345.8	ENSG00000227345	PARG	0.0648818184972492	-1.55381263879575	1.29543071852345	0.195943110350646	0.787610924071054	Exon	Caudate
e911134	ENSG00000179409.10	ENSG00000179409	GEMIN4	-0.0289669960852513	1.59415704484501	-1.2954199501301	0.195946819364545	0.787610924071054	Exon	Caudate
e898916	ENSG00000103018.16	ENSG00000103018	CYB5B	0.0337269607278297	1.88638660677495	1.2954124412486	0.195949405718336	0.787610924071054	Exon	Caudate
e639189	ENSG00000133316.15	ENSG00000133316	WDR74	0.0439307825708397	-0.307558673998541	1.29540810086708	0.195950900727707	0.787610924071054	Exon	Caudate
e29420	ENSG00000117013.14	ENSG00000117013	KCNQ4	0.106748455816978	-3.26101922121337	1.29540517375288	0.195951908953297	0.787610924071054	Exon	Caudate
e793537	ENSG00000198208.11	ENSG00000198208	RPS6KL1	0.0591099138606364	-1.45731410260841	1.29540323495012	0.195952576763493	0.787610924071054	Exon	Caudate
e96206	ENSG00000054392.12	ENSG00000054392	HHAT	-0.0779081260965209	-2.50665897445863	-1.29539489241761	0.195955450323104	0.787610924071054	Exon	Caudate
e75156	ENSG00000198400.11	ENSG00000198400	NTRK1	-0.11710695087883	-3.03290833621079	-1.29539411306046	0.195955718771857	0.787610924071054	Exon	Caudate
e842846	ENSG00000166411.13	ENSG00000166411	IDH3A	-0.0375732464448287	1.1347437513628	-1.29538610423851	0.195958477417838	0.787610924071054	Exon	Caudate
e494392	ENSG00000077782.19	ENSG00000077782	FGFR1	-0.0567166470014448	1.0318517483307	-1.29538525593633	0.195958769617968	0.787610924071054	Exon	Caudate
e76778	ENSG00000177807.7	ENSG00000177807	KCNJ10	0.0594877699470605	2.46777118592636	1.29536998961734	0.19596402820029	0.787612342225734	Exon	Caudate
e1001071	ENSG00000091164.12	ENSG00000091164	TXNL1	0.0356494072536143	2.12356264214922	1.29535938097173	0.195967682478023	0.787612342225734	Exon	Caudate
e238071	ENSG00000066422.4	ENSG00000066422	ZBTB11	0.0416902953038544	0.699411097726259	1.29535388816255	0.195969574563025	0.787612342225734	Exon	Caudate
e1050666	ENSG00000160460.15	ENSG00000160460	SPTBN4	0.0657409123794182	1.45710478850284	1.29534051609156	0.195974180840567	0.787612342225734	Exon	Caudate
e374981	ENSG00000111859.16	ENSG00000111859	NEDD9	-0.0935888790903721	1.5016899452317	-1.29533986816098	0.195974404035249	0.787612342225734	Exon	Caudate
e374991	ENSG00000111859.16	ENSG00000111859	NEDD9	-0.0935888790903721	1.5016899452317	-1.29533986816098	0.195974404035249	0.787612342225734	Exon	Caudate
e461069	ENSG00000228049.7	ENSG00000228049	POLR2J2	-0.112942897060337	-1.25083623553172	-1.29533181632504	0.195977177692064	0.787612342225734	Exon	Caudate
e1124514	ENSG00000167037.18	ENSG00000167037	SGSM1	-0.101095728605397	-3.10077524238245	-1.2953082290995	0.195985303069645	0.787612342225734	Exon	Caudate
e354279	ENSG00000184584.12	ENSG00000184584	TMEM173	0.0800318314946045	-1.51053207214303	1.29530274247526	0.195987193149148	0.787612342225734	Exon	Caudate
e38607	ENSG00000058804.11	ENSG00000058804	NDC1	-0.0601882656949656	-1.88597731317759	-1.29529860186455	0.195988619551215	0.787612342225734	Exon	Caudate
e392148	ENSG00000124496.12	ENSG00000124496	TRERF1	0.0726871267125384	-1.6691991622137	1.29529297641043	0.195990557480331	0.787612342225734	Exon	Caudate
e662179	ENSG00000087053.18	ENSG00000087053	MTMR2	0.0740854049035171	-1.92473326937881	1.29529106128301	0.195991217231381	0.787612342225734	Exon	Caudate
e1060539	ENSG00000178980.14	ENSG00000178980	SEPW1	0.0398716468739574	4.15246617799791	1.29528840929283	0.195992130830374	0.787612342225734	Exon	Caudate
e834789	ENSG00000033800.13	ENSG00000033800	PIAS1	-0.0312546833210329	0.96248121526818	-1.29528423223743	0.195993569814002	0.787612342225734	Exon	Caudate
e212145	ENSG00000235257.8	ENSG00000235257	ITGA9-AS1	-0.12207617945402	-3.79377525324567	-1.29528368654768	0.195993757803132	0.787612342225734	Exon	Caudate
e254491	ENSG00000152952.11	ENSG00000152952	PLOD2	-0.0807817295071742	0.0209908923653469	-1.29525543087714	0.196003492011719	0.787612342225734	Exon	Caudate
e585468	ENSG00000107736.19	ENSG00000107736	CDH23	0.150869378441758	-2.95006011157559	1.29525254005753	0.196004487932441	0.787612342225734	Exon	Caudate
e358045	ENSG00000176049.15	ENSG00000176049	JAKMIP2	0.0256392215085046	2.05439875732698	1.29525113576383	0.19600497172917	0.787612342225734	Exon	Caudate
e490384	ENSG00000228451.3	ENSG00000228451	SDAD1P1	0.0565854417891924	0.299998543371684	1.29524775814465	0.196006135364788	0.787612342225734	Exon	Caudate
e1148546	ENSG00000198947.15	ENSG00000198947	DMD	-0.107557392468621	-2.34395237317675	-1.29524723453339	0.196006315756421	0.787612342225734	Exon	Caudate
e631873	ENSG00000149187.17	ENSG00000149187	CELF1	0.0543710831929881	-0.650747000447822	1.29524510861966	0.196007048165637	0.787612342225734	Exon	Caudate
e460800	ENSG00000168255.19	ENSG00000168255	POLR2J3	-0.0970486811841132	-0.842456379230725	-1.2952430070781	0.196007772180251	0.787612342225734	Exon	Caudate
e278241	ENSG00000163956.10	ENSG00000163956	LRPAP1	0.0611356394209654	4.2234329093052	1.29523892947731	0.196009176984427	0.787612342225734	Exon	Caudate
e329481	ENSG00000164258.11	ENSG00000164258	NDUFS4	0.0434043040360867	1.39472560346374	1.29522654719233	0.196013442941703	0.787616236477969	Exon	Caudate
e939231	ENSG00000172716.16	ENSG00000172716	SLFN11	-0.085958967718225	-1.63907564696631	-1.2952234827506	0.196014498716791	0.787616236477969	Exon	Caudate
e472993	ENSG00000105948.13	ENSG00000105948	TTC26	-0.0982966627495706	-3.22758696562878	-1.29521526589154	0.196017329646255	0.787618866871921	Exon	Caudate
e977699	ENSG00000184640.17	ENSG00000184640	SEPT9	-0.0621426786449056	0.0063109625543087	-1.29519102769675	0.196025680533004	0.787626497505795	Exon	Caudate
e245624	ENSG00000241288.7	ENSG00000241288		-0.097719359387631	-2.76293223322581	-1.29517695261944	0.196030529998441	0.787626497505795	Exon	Caudate
e826256	ENSG00000104093.13	ENSG00000104093	DMXL2	0.0573976722640088	-0.873637552138336	1.29517472641735	0.196031297028251	0.787626497505795	Exon	Caudate
e633226	ENSG00000254979.5	ENSG00000254979		-0.105871839959122	-3.00468179496519	-1.29517138915542	0.19603244687381	0.787626497505795	Exon	Caudate
e220598	ENSG00000178149.16	ENSG00000178149	DALRD3	0.053503226892428	-1.07567715382272	1.29516823060256	0.196033535150159	0.787626497505795	Exon	Caudate
e1121198	ENSG00000161149.11	ENSG00000161149	TUBA3FP	0.110709099253011	-3.47478491160699	1.29516492250277	0.196034674957527	0.787626497505795	Exon	Caudate
e196809	ENSG00000144504.15	ENSG00000144504	ANKMY1	-0.104084040526087	-3.21629292705513	-1.29514817084667	0.196040446823498	0.787626497505795	Exon	Caudate
e519826	ENSG00000253716.5	ENSG00000253716	MINCR	0.0928105094425965	-2.99966121790088	1.29514287823977	0.196042270443372	0.787626497505795	Exon	Caudate
e1171964	ENSG00000165509.13	ENSG00000165509	MAGEC3	-0.174097675043041	-2.60327500040337	-1.29513075505265	0.196046447654017	0.787626497505795	Exon	Caudate
e375000	ENSG00000111859.16	ENSG00000111859	NEDD9	-0.102608461277217	-1.89349988349769	-1.2951276769703	0.196047508259993	0.787626497505795	Exon	Caudate
e748278	ENSG00000121741.16	ENSG00000121741	ZMYM2	-0.0938948535080883	-2.76550957266112	-1.29512707369437	0.196047716129537	0.787626497505795	Exon	Caudate
e275461	ENSG00000159692.15	ENSG00000159692	CTBP1	-0.084936638421402	-2.87167296120028	-1.29511581791618	0.196051594539593	0.787626497505795	Exon	Caudate
e803762	ENSG00000197102.10	ENSG00000197102	DYNC1H1	0.0309332636394613	3.0823289652558	1.29511113623769	0.1960532077249	0.787626497505795	Exon	Caudate
e894115	ENSG00000265408.1	ENSG00000265408		0.0475828917064956	-0.759719574218443	1.29509711788456	0.196058038145171	0.787626497505795	Exon	Caudate
e37263	ENSG00000117862.11	ENSG00000117862	TXNDC12	-0.0403171358430802	-0.147401535094974	-1.29508912005275	0.196060794063667	0.787626497505795	Exon	Caudate
e722865	ENSG00000067715.13	ENSG00000067715	SYT1	0.0751100909395459	3.17192103595492	1.29508758722954	0.196061322252052	0.787626497505795	Exon	Caudate
e937432	ENSG00000172301.10	ENSG00000172301	COPRS	0.0533107517403587	-0.522103161041315	1.29508645548031	0.196061712236901	0.787626497505795	Exon	Caudate
e441633	ENSG00000170419.10	ENSG00000170419	VSTM2A	0.0794409408682302	2.36540124287898	1.29508191249642	0.196063277690922	0.787626497505795	Exon	Caudate
e1112960	ENSG00000160193.11	ENSG00000160193	WDR4	-0.110515595375128	-3.44458834188296	-1.29508061698982	0.196063724107575	0.787626497505795	Exon	Caudate
e32168	ENSG00000159214.12	ENSG00000159214	CCDC24	-0.0615249490664992	-1.65833744089262	-1.29507763701504	0.196064750975403	0.787626497505795	Exon	Caudate
e1003770	ENSG00000206052.10	ENSG00000206052	DOK6	0.084438341679454	-0.800095533446884	1.29507427329304	0.196065910083225	0.787626497505795	Exon	Caudate
e467312	ENSG00000081803.15	ENSG00000081803	CADPS2	-0.0684658846555404	-1.18608287964611	-1.29507079750967	0.19606710781166	0.787626497505795	Exon	Caudate
e521152	ENSG00000179950.13	ENSG00000179950	PUF60	0.0304821684896263	2.70371930407552	1.29504070602022	0.196077477334393	0.78764757295184	Exon	Caudate
e394774	ENSG00000096401.7	ENSG00000096401	CDC5L	0.0343657279101957	0.0589754721037029	1.29503804589621	0.196078394032132	0.78764757295184	Exon	Caudate
e1025011	ENSG00000198342.9	ENSG00000198342	ZNF442	-0.0726063111760599	0.269150057679673	-1.29503662596259	0.196078883352693	0.78764757295184	Exon	Caudate
e344583	ENSG00000129595.12	ENSG00000129595	EPB41L4A	-0.0610133351960328	-0.234569394899631	-1.29502905360791	0.19608149286227	0.787649312806543	Exon	Caudate
e815758	ENSG00000156970.12	ENSG00000156970	BUB1B	0.11112525455877	-3.22397860318233	1.29500652875918	0.19608925530268	0.787655808891165	Exon	Caudate
e535364	ENSG00000154529.14	ENSG00000154529	CNTNAP3B	-0.151468001501518	-3.72654797937516	-1.29500595492898	0.196089453057139	0.787655808891165	Exon	Caudate
e801468	ENSG00000066739.11	ENSG00000066739	ATG2B	-0.10790405374537	-3.09012534911435	-1.29496943511884	0.196102038885486	0.787655808891165	Exon	Caudate
e1173165	ENSG00000160131.13	ENSG00000160131	VMA21	-0.0378626386228218	0.642207372112863	-1.29496721291969	0.196102804741532	0.787655808891165	Exon	Caudate
e32308	ENSG00000230615.6	ENSG00000230615		0.121180859941332	-3.57571898710047	1.29496513370795	0.196103521320561	0.787655808891165	Exon	Caudate
e700583	ENSG00000152556.15	ENSG00000152556	PFKM	0.0416501992969911	2.26728285117092	1.29496251431603	0.196104424069899	0.787655808891165	Exon	Caudate
e105706	ENSG00000198626.15	ENSG00000198626	RYR2	0.0768057242836567	1.74906574603489	1.29495451194363	0.196107182032891	0.787655808891165	Exon	Caudate
e724513	ENSG00000182050.13	ENSG00000182050	MGAT4C	-0.0710562958261701	-1.44339930780959	-1.29495282869162	0.196107762157831	0.787655808891165	Exon	Caudate
e468379	ENSG00000197157.10	ENSG00000197157	SND1	-0.0825992614665287	-2.58295830158044	-1.29494701397612	0.196109766182075	0.787655808891165	Exon	Caudate
e773984	ENSG00000100938.17	ENSG00000100938	GMPR2	0.0523534827194285	-1.00154423340711	1.29493280132142	0.196114664594258	0.787655808891165	Exon	Caudate
e31132	ENSG00000198198.14	ENSG00000198198	SZT2	-0.0792635489679618	-2.49884453956631	-1.2949174049568	0.196119971075348	0.787655808891165	Exon	Caudate
e1176900	ENSG00000130827.6	ENSG00000130827	PLXNA3	-0.0662045715097068	-1.41088649757741	-1.29490509935314	0.19612421237671	0.787655808891165	Exon	Caudate
e422960	ENSG00000213066.11	ENSG00000213066	FGFR1OP	0.0458405053732813	-0.871944504856073	1.29490448631105	0.196124423672152	0.787655808891165	Exon	Caudate
e534104	ENSG00000281649.1	ENSG00000281649	EBLN3	0.0310861183043993	1.90779582989101	1.2949032758639	0.196124840873959	0.787655808891165	Exon	Caudate
e958097	ENSG00000006282.20	ENSG00000006282	SPATA20	-0.0711355229829109	-0.515500498696768	-1.2948989871492	0.196126319059832	0.787655808891165	Exon	Caudate
e24798	ENSG00000121904.17	ENSG00000121904	CSMD2	0.0869632911745519	-2.35092773519895	1.29489723553788	0.196126922787845	0.787655808891165	Exon	Caudate
e56715	ENSG00000007341.18	ENSG00000007341	ST7L	-0.0472311629237254	-0.201516691610345	-1.29488881986563	0.196129823437342	0.787655808891165	Exon	Caudate
e314967	ENSG00000181381.13	ENSG00000181381	DDX60L	-0.107621651529407	-3.1567629923111	-1.29488703250179	0.196130439496294	0.787655808891165	Exon	Caudate
e1075204	ENSG00000269696.1	ENSG00000269696		0.0762685395545265	-1.92830554156782	1.29488657877016	0.196130595886297	0.787655808891165	Exon	Caudate
e626893	ENSG00000110436.11	ENSG00000110436	SLC1A2	-0.0823754328889697	-0.324350265794624	-1.29486899207236	0.196136657654118	0.787655808891165	Exon	Caudate
e367643	ENSG00000087206.16	ENSG00000087206	UIMC1	-0.0972820267878098	-3.06687085795767	-1.29485786794315	0.196140491980523	0.787655808891165	Exon	Caudate
e599074	ENSG00000173915.13	ENSG00000173915	USMG5	0.0591717504101949	3.56960993209979	1.29485502361362	0.196141472388613	0.787655808891165	Exon	Caudate
e401417	ENSG00000112706.11	ENSG00000112706	IMPG1	0.141395769129219	-2.91928075526209	1.29483991412848	0.196146680517001	0.787655808891165	Exon	Caudate
e87857	ENSG00000229739.2	ENSG00000229739		0.0670963026309506	-1.46824810704693	1.29483328605189	0.196148965198345	0.787655808891165	Exon	Caudate
e52337	ENSG00000060718.19	ENSG00000060718	COL11A1	-0.0692645029005095	-1.91194545694398	-1.29482915303539	0.196150389848654	0.787655808891165	Exon	Caudate
e216451	ENSG00000144791.9	ENSG00000144791	LIMD1	-0.0925241656305688	-3.02828737080563	-1.29481581603183	0.196154987164143	0.787655808891165	Exon	Caudate
e179300	ENSG00000003393.14	ENSG00000003393	ALS2	0.049331440348015	-0.941838859614065	1.29481229408018	0.196156201207404	0.787655808891165	Exon	Caudate
e1093608	ENSG00000254806.5	ENSG00000254806	SYS1-DBNDD2	0.084585973400152	3.53680256057288	1.29481107253411	0.196156622284824	0.787655808891165	Exon	Caudate
e618452	ENSG00000133812.15	ENSG00000133812	SBF2	-0.0394212925184557	-0.0073509324122648	-1.29480121858959	0.196160019048448	0.787655808891165	Exon	Caudate
e966250	ENSG00000198231.12	ENSG00000198231	DDX42	0.0572906730872532	0.615961942487718	1.29479588600167	0.196161857268502	0.787655808891165	Exon	Caudate
e1003495	ENSG00000081138.13	ENSG00000081138	CDH7	0.0805818568252433	-0.0738992372863479	1.29478362271487	0.196166084648608	0.787655808891165	Exon	Caudate
e774683	ENSG00000129467.13	ENSG00000129467	ADCY4	-0.1347752018861	-3.8328877088185	-1.29477293999124	0.196169767234181	0.787655808891165	Exon	Caudate
e244612	ENSG00000065534.18	ENSG00000065534	MYLK	0.251638013599197	-3.44499565150071	1.29476239053558	0.196173403929055	0.787655808891165	Exon	Caudate
e1049001	ENSG00000063322.13	ENSG00000063322	MED29	-0.0374374658433675	0.226666493753335	-1.29475095053232	0.196177347676847	0.787655808891165	Exon	Caudate
e128586	ENSG00000173209.22	ENSG00000173209	AHSA2	0.0670351348727113	-0.296014481150385	1.29474557405462	0.196179201146816	0.787655808891165	Exon	Caudate
e32298	ENSG00000196517.11	ENSG00000196517	SLC6A9	0.0842417106241307	-0.70432141393465	1.29474016116572	0.19618106718208	0.787655808891165	Exon	Caudate
e303152	ENSG00000138796.15	ENSG00000138796	HADH	-0.11305496528373	-3.69065922739659	-1.29473490260665	0.196182880026295	0.787655808891165	Exon	Caudate
e1135890	ENSG00000239900.12	ENSG00000239900	ADSL	-0.03612988190939	0.244269728079853	-1.29472427542268	0.196186543696609	0.787655808891165	Exon	Caudate
e362680	ENSG00000135074.15	ENSG00000135074	ADAM19	0.123915948467368	-3.25242754354712	1.2947188837729	0.196188402461057	0.787655808891165	Exon	Caudate
e567800	ENSG00000134452.19	ENSG00000134452	FBXO18	0.0352671182791566	0.474290128087537	1.2947172699297	0.196188958833978	0.787655808891165	Exon	Caudate
e276679	ENSG00000159733.13	ENSG00000159733	ZFYVE28	-0.110959292369365	-3.20963138095394	-1.29471538539199	0.196189608530381	0.787655808891165	Exon	Caudate
e298651	ENSG00000138641.15	ENSG00000138641	HERC3	0.04894086342128	1.29882613098197	1.29471383360825	0.196190143510684	0.787655808891165	Exon	Caudate
e991253	ENSG00000141449.14	ENSG00000141449	GREB1L	0.0887472641511332	-2.03125428264582	1.29471001227947	0.196191460925392	0.787655808891165	Exon	Caudate
e885973	ENSG00000102921.7	ENSG00000102921	N4BP1	0.0382893840935383	-0.334608237848847	1.29468941214821	0.196198562995324	0.787655808891165	Exon	Caudate
e718071	ENSG00000184575.11	ENSG00000184575	XPOT	-0.0387134210580133	0.798844425068869	-1.2946831343579	0.196200727354362	0.787655808891165	Exon	Caudate
e631336	ENSG00000110514.19	ENSG00000110514	MADD	0.0417189304279567	0.620590778993471	1.29467924350013	0.196202068792682	0.787655808891165	Exon	Caudate
e442982	ENSG00000198039.11	ENSG00000198039	ZNF273	0.115859183700868	-2.33181574203074	1.29467855630127	0.196202305716691	0.787655808891165	Exon	Caudate
e972075	ENSG00000172782.11	ENSG00000172782	FADS6	0.0943589401869766	-2.46094538082742	1.29466653148559	0.196206451519433	0.787655808891165	Exon	Caudate
e98537	ENSG00000118873.15	ENSG00000118873	RAB3GAP2	0.0363715306678991	0.125600229935858	1.29465532545187	0.196210315088239	0.787655808891165	Exon	Caudate
e675258	ENSG00000149554.12	ENSG00000149554	CHEK1	-0.0913498004433799	-2.69354898147299	-1.29465235652946	0.196211338710097	0.787655808891165	Exon	Caudate
e648501	ENSG00000172508.10	ENSG00000172508	CARNS1	0.122310473352765	-0.657026541519052	1.29465225679391	0.196211373096883	0.787655808891165	Exon	Caudate
e995984	ENSG00000150477.14	ENSG00000150477	KIAA1328	-0.0471018397908039	-0.723466331914345	-1.29465198859026	0.196211465568053	0.787655808891165	Exon	Caudate
e794186	ENSG00000119685.19	ENSG00000119685	TTLL5	-0.0400718924241106	-0.455247170391902	-1.29465168713493	0.196211569503763	0.787655808891165	Exon	Caudate
e1119197	ENSG00000235776.2	ENSG00000235776		-0.0700361454750142	-1.80932044573047	-1.29464908368404	0.196212467122757	0.787655808891165	Exon	Caudate
e105142	ENSG00000116977.18	ENSG00000116977	LGALS8	0.056103216271914	-0.400756426602077	1.29464498097867	0.196213881661528	0.787655808891165	Exon	Caudate
e933734	ENSG00000076382.16	ENSG00000076382	SPAG5	-0.106523524139656	-3.49417039952758	-1.29464413661867	0.196214172782547	0.787655808891165	Exon	Caudate
e898249	ENSG00000184939.15	ENSG00000184939	ZFP90	0.0770778957293734	-1.94624224609326	1.29464182824645	0.196214968671795	0.787655808891165	Exon	Caudate
e383419	ENSG00000204394.12	ENSG00000204394	VARS	0.0405900672245066	-0.39180316264492	1.29463662789637	0.196216761676739	0.787655808891165	Exon	Caudate
e217835	ENSG00000088727.12	ENSG00000088727	KIF9	-0.0899727079072888	-2.83611374944707	-1.29462437489095	0.196220986382136	0.787655808891165	Exon	Caudate
e45149	ENSG00000162624.14	ENSG00000162624	LHX8	0.123993371054328	-2.90848274025719	1.29461818420175	0.196223120891093	0.787655808891165	Exon	Caudate
e1134241	ENSG00000213923.10	ENSG00000213923	CSNK1E	-0.0789752463568558	-2.31058659861535	-1.29460888876177	0.196226325929785	0.787655808891165	Exon	Caudate
e520596	ENSG00000104529.17	ENSG00000104529	EEF1D	-0.0618738370302577	-0.520710260871127	-1.29460666539601	0.196227092545065	0.787655808891165	Exon	Caudate
e839732	ENSG00000103653.16	ENSG00000103653	CSK	-0.0470764036403678	-0.784100135735887	-1.29459580775216	0.196230836286287	0.787655808891165	Exon	Caudate
e595822	ENSG00000249967.1	ENSG00000249967		0.0473505912306955	-0.207451320221492	1.29459399877272	0.196231460031772	0.787655808891165	Exon	Caudate
e255740	ENSG00000070087.13	ENSG00000070087	PFN2	0.0465435245374209	4.07437233994085	1.2945797452755	0.196236374762486	0.787655808891165	Exon	Caudate
e30036	ENSG00000186409.14	ENSG00000186409	CCDC30	-0.0490100453874501	0.0774736368067155	-1.29457674672253	0.196237408701346	0.787655808891165	Exon	Caudate
e604663	ENSG00000107679.14	ENSG00000107679	PLEKHA1	0.039344274211969	0.574949623749428	1.29457410884678	0.196238318277466	0.787655808891165	Exon	Caudate
e660616	ENSG00000077616.10	ENSG00000077616	NAALAD2	0.0782136537528122	-1.56646952723166	1.29457189827704	0.196239080514939	0.787655808891165	Exon	Caudate
e809497	ENSG00000214265.11	ENSG00000214265		0.0470528318917695	2.81851973852972	1.29457061365397	0.196239523473168	0.787655808891165	Exon	Caudate
e71775	ENSG00000160767.20	ENSG00000160767	FAM189B	0.119722023844356	-3.61804203419869	1.29457002348976	0.19623972697131	0.787655808891165	Exon	Caudate
e982779	ENSG00000187531.13	ENSG00000187531	SIRT7	0.0659829248863134	-1.22321332524171	1.29455928991378	0.1962434281086	0.787655808891165	Exon	Caudate
e724758	ENSG00000198707.14	ENSG00000198707	CEP290	0.0497398187617896	-0.294450490910202	1.29455675656196	0.196244301663069	0.787655808891165	Exon	Caudate
e982892	ENSG00000265688.1	ENSG00000265688	MAFG-AS1	0.0658656879710585	-0.804410061209127	1.29454385070373	0.196248751926358	0.787655808891165	Exon	Caudate
e779738	ENSG00000129534.13	ENSG00000129534	MIS18BP1	0.0747040183091801	-2.30039608611037	1.29454065635329	0.196249853429886	0.787655808891165	Exon	Caudate
e200109	ENSG00000072756.16	ENSG00000072756	TRNT1	0.0456930208201469	-0.0982804947887728	1.29453398541796	0.196252153774129	0.787655808891165	Exon	Caudate
e739196	ENSG00000111737.11	ENSG00000111737	RAB35	-0.0276897276739227	2.53252428813085	-1.29452414969715	0.196255545470188	0.787655808891165	Exon	Caudate
e814844	ENSG00000134138.19	ENSG00000134138	MEIS2	0.0686561981138747	0.562005682424787	1.29451666797134	0.196258125456378	0.787655808891165	Exon	Caudate
e853702	ENSG00000103148.15	ENSG00000103148	NPRL3	0.0685457449749457	-2.36268284225436	1.29451296263402	0.196259403208125	0.787655808891165	Exon	Caudate
e842481	ENSG00000173517.10	ENSG00000173517	PEAK1	0.0483281829012862	-0.314286566150681	1.29449453240477	0.196265758795326	0.787655808891165	Exon	Caudate
e717074	ENSG00000139263.11	ENSG00000139263	LRIG3	-0.0863926316543845	-1.82980939986297	-1.29449425159361	0.196265855633045	0.787655808891165	Exon	Caudate
e660173	ENSG00000086991.12	ENSG00000086991	NOX4	0.0990805173392999	-2.61503103091362	1.29448799348335	0.19626801375131	0.787655808891165	Exon	Caudate
e1672	ENSG00000127054.19	ENSG00000127054	CPSF3L	-0.0326563453329276	0.829293887970745	-1.29448720511019	0.196268285624157	0.787655808891165	Exon	Caudate
e848234	ENSG00000140525.17	ENSG00000140525	FANCI	-0.0999583502047247	-3.32471934802958	-1.2944825842662	0.196269879141634	0.787655808891165	Exon	Caudate
e119651	ENSG00000162961.13	ENSG00000162961	DPY30	0.0402040839706938	1.36014788484865	1.29448058010575	0.196270570287749	0.787655808891165	Exon	Caudate
e931110	ENSG00000072210.18	ENSG00000072210	ALDH3A2	0.0399005857562092	1.68430411189564	1.29447948807114	0.19627094688284	0.787655808891165	Exon	Caudate
e83184	ENSG00000162753.11	ENSG00000162753	SLC9C2	-0.123340618616627	-3.64802882627215	-1.29447515818803	0.196272440075843	0.787655808891165	Exon	Caudate
e1089591	ENSG00000149646.12	ENSG00000149646	CNBD2	-0.0611002814049651	-1.74605126584811	-1.29445994246597	0.196277687399171	0.787655808891165	Exon	Caudate
e967529	ENSG00000108854.15	ENSG00000108854	SMURF2	0.0341823187567991	-0.0027226907499091	1.29444820931333	0.196281733787329	0.787655808891165	Exon	Caudate
e110549	ENSG00000134313.14	ENSG00000134313	KIDINS220	0.0306674236388018	1.65459420465505	1.29444230108702	0.196283771368376	0.787655808891165	Exon	Caudate
e192080	ENSG00000187514.15	ENSG00000187514	PTMA	0.04170315133661	4.37426962203766	1.29444134986041	0.19628409942113	0.787655808891165	Exon	Caudate
e428316	ENSG00000146574.15	ENSG00000146574	CCZ1B	-0.176655874447868	-0.912826641399632	-1.29443897720909	0.196284917687209	0.787655808891165	Exon	Caudate
e728696	ENSG00000179520.10	ENSG00000179520	SLC17A8	0.10849948250496	-1.92276388182996	1.2944285788348	0.196288503847167	0.787655808891165	Exon	Caudate
e831701	ENSG00000103657.13	ENSG00000103657	HERC1	0.0405486489928016	1.02017110928251	1.29442750130621	0.196288875464734	0.787655808891165	Exon	Caudate
e810116	ENSG00000206190.11	ENSG00000206190	ATP10A	-0.105689754994433	-2.02046622204077	-1.29442533328751	0.196289623171593	0.787655808891165	Exon	Caudate
e1128054	ENSG00000099995.18	ENSG00000099995	SF3A1	0.0393463570294527	0.851639795023267	1.29442462222823	0.196289868402363	0.787655808891165	Exon	Caudate
e1164188	ENSG00000123560.13	ENSG00000123560	PLP1	0.110213481206524	-0.238379053875953	1.29441338837496	0.196293742773752	0.787662622279609	Exon	Caudate
e627621	ENSG00000052841.14	ENSG00000052841	TTC17	-0.0473777001027422	-0.163044146288742	-1.29439526315984	0.196299993981168	0.787677662627159	Exon	Caudate
e112285	ENSG00000134324.11	ENSG00000134324	LPIN1	-0.0366456166743729	0.909432663635696	-1.294389899409	0.196301843913854	0.787677662627159	Exon	Caudate
e658304	ENSG00000165494.11	ENSG00000165494	PCF11	0.0483414757031446	-0.404161310700081	1.29438169714501	0.196304672861301	0.787678410750962	Exon	Caudate
e637508	ENSG00000167994.11	ENSG00000167994	RAB3IL1	-0.061004316467727	-1.07420231606582	-1.29437673795909	0.196306383290964	0.787678410750962	Exon	Caudate
e12319	ENSG00000058453.16	ENSG00000058453	CROCC	-0.136558705305188	-3.504259656255	-1.29436841182477	0.196309255010152	0.787681200418635	Exon	Caudate
e80008	ENSG00000185630.18	ENSG00000185630	PBX1	0.0350914327813347	0.67288364024027	1.2943324542578	0.196321657282965	0.787702702327059	Exon	Caudate
e589973	ENSG00000122359.17	ENSG00000122359	ANXA11	0.0438785404360475	1.51527957904863	1.29430898891338	0.196329751122459	0.787702702327059	Exon	Caudate
e749651	ENSG00000139505.11	ENSG00000139505	MTMR6	0.038754415003958	1.03617328125008	1.29430500640396	0.196331124823311	0.787702702327059	Exon	Caudate
e645242	ENSG00000172803.17	ENSG00000172803	SNX32	0.0981067935066501	-2.61075668117498	1.29430458648638	0.196331269667356	0.787702702327059	Exon	Caudate
e892094	ENSG00000103034.14	ENSG00000103034	NDRG4	-0.069267801513217	-0.371249166529509	-1.29429983558109	0.196332908423807	0.787702702327059	Exon	Caudate
e930879	ENSG00000128482.15	ENSG00000128482	RNF112	0.0666895268011607	0.558374376855281	1.29429677339072	0.196333964687668	0.787702702327059	Exon	Caudate
e899439	ENSG00000196696.12	ENSG00000196696		-0.0631366052557006	-1.00499040874075	-1.29428788746316	0.196337029799711	0.787702702327059	Exon	Caudate
e741474	ENSG00000110801.13	ENSG00000110801	PSMD9	0.0444174765164188	-0.0902530105863664	1.29428517988976	0.19633796375713	0.787702702327059	Exon	Caudate
e795121	ENSG00000151445.15	ENSG00000151445	VIPAS39	0.0417150270239196	-0.602340401614894	1.29428138222843	0.196339273737829	0.787702702327059	Exon	Caudate
e532196	ENSG00000005238.19	ENSG00000005238	FAM214B	-0.0607061991981057	-1.0678597441792	-1.29427020195968	0.196343130342379	0.787702702327059	Exon	Caudate
e845872	ENSG00000064726.9	ENSG00000064726	BTBD1	0.0340018563085841	1.4843237011758	1.29426201028508	0.196345956074533	0.787702702327059	Exon	Caudate
e1057806	ENSG00000125746.15	ENSG00000125746	EML2	0.0551807719457327	0.133510526858294	1.2942261449227	0.196358328244702	0.787702702327059	Exon	Caudate
e500040	ENSG00000198846.5	ENSG00000198846	TOX	-0.0510553645014345	-0.764272248845657	-1.29422281571337	0.196359476722914	0.787702702327059	Exon	Caudate
e416282	ENSG00000010818.8	ENSG00000010818	HIVEP2	0.087613296056446	-2.61400221659378	1.29422216115627	0.196359702526231	0.787702702327059	Exon	Caudate
e687085	ENSG00000175899.14	ENSG00000175899	A2M	-0.0661049394767521	2.14861611173094	-1.29422188764114	0.196359796881115	0.787702702327059	Exon	Caudate
e43994	ENSG00000033122.18	ENSG00000033122	LRRC7	0.0686245476421765	1.68853713020454	1.29421579127489	0.196361899961499	0.787702702327059	Exon	Caudate
e415048	ENSG00000135525.18	ENSG00000135525	MAP7	0.0468680926135261	1.23776781880378	1.29420801824894	0.19636458146786	0.787702702327059	Exon	Caudate
e764347	ENSG00000102606.17	ENSG00000102606	ARHGEF7	0.0432140650597234	0.7964040607545	1.29420439114305	0.196365832741071	0.787702702327059	Exon	Caudate
e638838	ENSG00000162227.7	ENSG00000162227	TAF6L	-0.0612278410653078	-1.7948196499357	-1.29420143727873	0.19636685176481	0.787702702327059	Exon	Caudate
e1089268	ENSG00000131051.21	ENSG00000131051	RBM39	0.0286651311078736	2.33538584160783	1.2942010505493	0.196366985178967	0.787702702327059	Exon	Caudate
e472884	ENSG00000105948.13	ENSG00000105948	TTC26	-0.0983562621418566	-3.21840152761993	-1.29420032602274	0.196367235126767	0.787702702327059	Exon	Caudate
e746853	ENSG00000177084.16	ENSG00000177084	POLE	-0.118930515258941	-3.61013198623213	-1.29419832539379	0.196367925306688	0.787702702327059	Exon	Caudate
e589564	ENSG00000108175.16	ENSG00000108175	ZMIZ1	-0.0484084787632865	-0.123114762316106	-1.29419512458536	0.196369029530004	0.787702702327059	Exon	Caudate
e805093	ENSG00000260285.1	ENSG00000260285		-0.0559797235149204	0.701096683361924	-1.29417749916384	0.196375110076108	0.787702702327059	Exon	Caudate
e1154414	ENSG00000101997.12	ENSG00000101997	CCDC22	0.0525064994927438	-1.427763109253	1.29416125499165	0.196380714231383	0.787702702327059	Exon	Caudate
e608348	ENSG00000142082.14	ENSG00000142082	SIRT3	-0.117324304057579	-3.71391637056203	-1.29415793447218	0.196381859807882	0.787702702327059	Exon	Caudate
e608353	ENSG00000142082.14	ENSG00000142082	SIRT3	-0.117324304057579	-3.71391637056203	-1.29415793447218	0.196381859807882	0.787702702327059	Exon	Caudate
e608360	ENSG00000142082.14	ENSG00000142082	SIRT3	-0.117324304057579	-3.71391637056203	-1.29415793447218	0.196381859807882	0.787702702327059	Exon	Caudate
e608395	ENSG00000142082.14	ENSG00000142082	SIRT3	-0.117324304057579	-3.71391637056203	-1.29415793447218	0.196381859807882	0.787702702327059	Exon	Caudate
e608407	ENSG00000142082.14	ENSG00000142082	SIRT3	-0.117324304057579	-3.71391637056203	-1.29415793447218	0.196381859807882	0.787702702327059	Exon	Caudate
e1156559	ENSG00000130119.15	ENSG00000130119	GNL3L	0.0405621229159695	-0.323437344243916	1.29415727784295	0.19638208634501	0.787702702327059	Exon	Caudate
e365263	ENSG00000182132.13	ENSG00000182132	KCNIP1	0.0667859074078347	-0.760604976083514	1.29412401764537	0.196393561366813	0.78771024850889	Exon	Caudate
e1058235	ENSG00000268434.5	ENSG00000268434		0.0506438603616587	-0.484684135657317	1.29412391584734	0.196393596488664	0.78771024850889	Exon	Caudate
e140555	ENSG00000144026.11	ENSG00000144026	ZNF514	0.0412530031486259	2.37356318038365	1.29412341869242	0.196393768014667	0.78771024850889	Exon	Caudate
e14599	ENSG00000075151.20	ENSG00000075151	EIF4G3	0.0260839816653664	1.73309436820539	1.29410467666814	0.196400234378173	0.78771024850889	Exon	Caudate
e571447	ENSG00000148488.15	ENSG00000148488	ST8SIA6	-0.114481750124672	-3.07380171541704	-1.29410290411641	0.196400845951158	0.78771024850889	Exon	Caudate
e1032080	ENSG00000160111.12	ENSG00000160111	CPAMD8	0.294112754036411	-3.1315652937225	1.29409988401079	0.196401887963466	0.78771024850889	Exon	Caudate
e612442	ENSG00000167244.18	ENSG00000167244	IGF2	0.119986373579631	-2.24874222413497	1.29409699980648	0.196402883090207	0.78771024850889	Exon	Caudate
e1165530	ENSG00000068366.19	ENSG00000068366	ACSL4	0.0425744354637887	0.120906560626975	1.29409664845666	0.196403004315437	0.78771024850889	Exon	Caudate
e98400	ENSG00000136628.17	ENSG00000136628	EPRS	0.030435327593749	1.54230939066251	1.29409094786079	0.196404971183522	0.78771024850889	Exon	Caudate
e1096045	ENSG00000124214.19	ENSG00000124214	STAU1	0.03610815117743	-0.0432300471547488	1.2940887392352	0.196405733226206	0.78771024850889	Exon	Caudate
e523252	ENSG00000187954.12	ENSG00000187954	CYHR1	0.0374550964001964	0.662625457360172	1.29408142341133	0.196408257422423	0.787711642755567	Exon	Caudate
e1138423	ENSG00000130540.13	ENSG00000130540	SULT4A1	0.0780178017142942	0.656905558516195	1.29404228219158	0.196421762816387	0.787755890033665	Exon	Caudate
e844112	ENSG00000259234.5	ENSG00000259234	ANKRD34C-AS1	0.0976638490168879	-2.00954514317162	1.29403683201944	0.196423643412915	0.787755890033665	Exon	Caudate
e552817	ENSG00000167081.16	ENSG00000167081	PBX3	0.118988067242962	-3.08233201261935	1.29402626737967	0.196427288807937	0.787761780239736	Exon	Caudate
e154319	ENSG00000176771.15	ENSG00000176771	NCKAP5	0.065524503531141	-1.24369241667429	1.29400676974077	0.196434016720806	0.787771159505925	Exon	Caudate
e695919	ENSG00000139132.14	ENSG00000139132	FGD4	0.0417546968278964	-0.260381831585563	1.29400096891239	0.19643601840449	0.787771159505925	Exon	Caudate
e668770	ENSG00000160613.12	ENSG00000160613	PCSK7	0.0430829484872568	-0.116579512737876	1.29400056528946	0.196436157682644	0.787771159505925	Exon	Caudate
e895886	ENSG00000039523.18	ENSG00000039523	FAM65A	0.0507809775464026	-0.293001819372362	1.29398320572248	0.196442148016711	0.787776185055645	Exon	Caudate
e764630	ENSG00000068650.18	ENSG00000068650	ATP11A	0.0661981952768416	-1.09946842433574	1.29398061708775	0.196443041298591	0.787776185055645	Exon	Caudate
e595348	ENSG00000171307.18	ENSG00000171307	ZDHHC16	0.0424373289066232	-0.177588456966469	1.29397096459799	0.196446372190452	0.787776185055645	Exon	Caudate
e849526	ENSG00000140575.12	ENSG00000140575	IQGAP1	-0.0610279138883581	-0.0976202842083001	-1.29396660804786	0.1964478755672	0.787776185055645	Exon	Caudate
e839190	ENSG00000138623.9	ENSG00000138623	SEMA7A	0.086495564944013	-0.788385279903658	1.29395382087333	0.19645228826834	0.787776185055645	Exon	Caudate
e607263	ENSG00000229081.1	ENSG00000229081	LINC01165	0.114305976097494	-2.10152554810174	1.29394013470536	0.196457011282125	0.787776185055645	Exon	Caudate
e1010250	ENSG00000104886.10	ENSG00000104886	PLEKHJ1	0.0464048917736724	-0.861873998582435	1.29393783328046	0.196457805498139	0.787776185055645	Exon	Caudate
e934257	ENSG00000109113.18	ENSG00000109113	RAB34	-0.0822358613989774	-2.34238105701573	-1.29393250444645	0.196459644474575	0.787776185055645	Exon	Caudate
e470036	ENSG00000146842.16	ENSG00000146842	TMEM209	-0.0568035487924546	-0.156788959056341	-1.29392761876233	0.196461330531458	0.787776185055645	Exon	Caudate
e475530	ENSG00000159840.15	ENSG00000159840	ZYX	-0.066164080461705	-0.328202493410227	-1.29392730947119	0.19646143726865	0.787776185055645	Exon	Caudate
e818975	ENSG00000103978.15	ENSG00000103978	TMEM87A	-0.06205698953594	-0.48434898641759	-1.29391075880965	0.196467149008	0.787776185055645	Exon	Caudate
e218569	ENSG00000047849.21	ENSG00000047849	MAP4	0.0699208700443132	3.69491363977058	1.29390941589231	0.196467612462736	0.787776185055645	Exon	Caudate
e837157	ENSG00000137817.16	ENSG00000137817	PARP6	0.0406275367675265	0.559855359076726	1.29390578742616	0.196468864688147	0.787776185055645	Exon	Caudate
e913550	ENSG00000132359.14	ENSG00000132359	RAP1GAP2	0.0835591546077085	-1.73066116707628	1.29390576845226	0.196468871236274	0.787776185055645	Exon	Caudate
e585230	ENSG00000156574.9	ENSG00000156574	NODAL	0.20051806148568	-4.09988973142953	1.29390231842486	0.196470061885892	0.787776185055645	Exon	Caudate
e1062804	ENSG00000104863.11	ENSG00000104863	LIN7B	0.0620505848234513	0.581013883274866	1.29388040920364	0.196477623168766	0.787789640245973	Exon	Caudate
e707381	ENSG00000139651.10	ENSG00000139651	ZNF740	0.0332719425507408	0.401070447756221	1.29387739394589	0.196478663807481	0.787789640245973	Exon	Caudate
e332030	ENSG00000153015.15	ENSG00000153015	CWC27	-0.0331777254321568	0.583205998586097	-1.29387367326935	0.196479947908944	0.787789640245973	Exon	Caudate
e794722	ENSG00000198894.7	ENSG00000198894	CIPC	0.0278919381799602	1.72008233623445	1.29386680680361	0.196482317719623	0.78779041422239	Exon	Caudate
e1031544	ENSG00000105072.8	ENSG00000105072	C19orf44	-0.104838937476577	-3.68215750273539	-1.29385521996309	0.196486316712216	0.787792832238141	Exon	Caudate
e1061498	ENSG00000161558.10	ENSG00000161558	TMEM143	0.0732672163877154	-2.39885047242325	1.29384942458686	0.196488316906034	0.787792832238141	Exon	Caudate
e105847	ENSG00000198626.15	ENSG00000198626	RYR2	0.10812253912102	-2.97327062441416	1.29384613825965	0.196489451142995	0.787792832238141	Exon	Caudate
e489511	ENSG00000197217.12	ENSG00000197217	ENTPD4	0.0478597837623548	-1.14078212344514	1.29382560081248	0.196496539508992	0.787798256083006	Exon	Caudate
e490062	ENSG00000147459.17	ENSG00000147459	DOCK5	0.0850567477306606	0.287479854455136	1.29381833991297	0.196499045606112	0.787798256083006	Exon	Caudate
e5377	ENSG00000116198.12	ENSG00000116198	CEP104	0.0405568439554065	-0.0610555651844615	1.29380426049568	0.19650390517941	0.787798256083006	Exon	Caudate
e1078166	ENSG00000101327.8	ENSG00000101327	PDYN	0.116458560011206	3.65245748144595	1.29379242336648	0.196507990885409	0.787798256083006	Exon	Caudate
e360021	ENSG00000070814.17	ENSG00000070814	TCOF1	0.0785769049417857	-2.48870131549835	1.29379111119299	0.196508443799331	0.787798256083006	Exon	Caudate
e677580	ENSG00000151503.12	ENSG00000151503	NCAPD3	0.0521482048281352	-1.60648970782149	1.29379066608638	0.196508597433904	0.787798256083006	Exon	Caudate
e685038	ENSG00000268439.5	ENSG00000268439		0.038160115268583	0.112696492993464	1.29378745778138	0.196509704826403	0.787798256083006	Exon	Caudate
e1088218	ENSG00000126001.15	ENSG00000126001	CEP250	0.0357083817619833	0.647635152670156	1.29378482873164	0.196510612284059	0.787798256083006	Exon	Caudate
e1147515	ENSG00000123130.16	ENSG00000123130	ACOT9	-0.0389070240700807	0.732822164201934	-1.29378201283066	0.196511584239763	0.787798256083006	Exon	Caudate
e1078173	ENSG00000101327.8	ENSG00000101327	PDYN	0.116457166386917	3.65245635985115	1.29377718760625	0.19651324975555	0.787798256083006	Exon	Caudate
e268809	ENSG00000073849.14	ENSG00000073849	ST6GAL1	-0.0813856229978148	-1.63528443067218	-1.29377284493412	0.196514748718333	0.787798256083006	Exon	Caudate
e23049	ENSG00000184007.18	ENSG00000184007	PTP4A2	0.0486873551493622	4.17216028881975	1.29375836977118	0.196519745179849	0.787809409223576	Exon	Caudate
e425005	ENSG00000105963.13	ENSG00000105963	ADAP1	0.0547863406919331	2.78437373101097	1.29375217205377	0.196521884504293	0.787809409223576	Exon	Caudate
e642239	ENSG00000133895.14	ENSG00000133895	MEN1	0.0602035306557608	-1.62017502307633	1.29373855752077	0.196526584020903	0.787816512053207	Exon	Caudate
e757193	ENSG00000236778.7	ENSG00000236778	INTS6-AS1	0.082184389447967	-2.41361413250859	1.29373442641964	0.196528010026542	0.787816512053207	Exon	Caudate
e30530	ENSG00000186973.10	ENSG00000186973	FAM183A	-0.333056798216249	-3.41687673821183	-1.29371078940047	0.196536169383087	0.78784049370777	Exon	Caudate
e921640	ENSG00000183914.14	ENSG00000183914	DNAH2	-0.118803889686663	-2.68086101110368	-1.29370293506901	0.196538880706097	0.787841782799789	Exon	Caudate
e95016	ENSG00000196352.14	ENSG00000196352	CD55	-0.0859310536409999	-0.292287453500603	-1.29368900494307	0.196543689467037	0.787841782799789	Exon	Caudate
e1056615	ENSG00000104853.15	ENSG00000104853	CLPTM1	-0.0307289505356865	2.55200910326414	-1.29367172511119	0.196549654686274	0.787841782799789	Exon	Caudate
e25736	ENSG00000134698.10	ENSG00000134698	AGO4	-0.0359764043167208	-0.0195422595976772	-1.29366994296066	0.196550269915029	0.787841782799789	Exon	Caudate
e716097	ENSG00000240771.6	ENSG00000240771	ARHGEF25	0.0367049542716077	0.364711298256889	1.29366276278213	0.196552748649452	0.787841782799789	Exon	Caudate
e608233	ENSG00000177951.17	ENSG00000177951	BET1L	-0.0285271064674119	2.62573549158545	-1.2936584915532	0.196554223169958	0.787841782799789	Exon	Caudate
e182000	ENSG00000115020.16	ENSG00000115020	PIKFYVE	-0.0328998466690197	0.316559898284103	-1.29364877394732	0.196557577927757	0.787841782799789	Exon	Caudate
e1144687	ENSG00000169933.12	ENSG00000169933	FRMPD4	0.0845397245089237	3.67242316128279	1.29364872609279	0.196557594448427	0.787841782799789	Exon	Caudate
e454897	ENSG00000164713.9	ENSG00000164713	BRI3	-0.0676053473083918	-1.82443510718621	-1.29364172184331	0.196560012514772	0.787841782799789	Exon	Caudate
e356235	ENSG00000131504.15	ENSG00000131504	DIAPH1	0.0587051528671727	0.189981481556588	1.29360249038498	0.196573556735527	0.787841782799789	Exon	Caudate
e40508	ENSG00000172456.17	ENSG00000172456	FGGY	0.0843599261625415	-2.5920167832267	1.29359389771326	0.196576523350625	0.787841782799789	Exon	Caudate
e577224	ENSG00000196693.14	ENSG00000196693	ZNF33B	0.0673506712622042	-1.51151714108636	1.29358456175789	0.196579746621296	0.787841782799789	Exon	Caudate
e692006	ENSG00000212172.1	ENSG00000212172	RNU1-149P	-0.101905471452433	-3.20921712739921	-1.29358290483009	0.196580318685373	0.787841782799789	Exon	Caudate
e271388	ENSG00000242086.8	ENSG00000242086	LINC00969	-0.0988371943920998	-1.65659828582692	-1.29357738427382	0.196582224698755	0.787841782799789	Exon	Caudate
e425027	ENSG00000105963.13	ENSG00000105963	ADAP1	0.0549166851672688	2.77959897900822	1.29357371054071	0.196583493090146	0.787841782799789	Exon	Caudate
e329458	ENSG00000164258.11	ENSG00000164258	NDUFS4	0.0433474453314889	1.39474089923482	1.29356752652123	0.196585628195432	0.787841782799789	Exon	Caudate
e329464	ENSG00000164258.11	ENSG00000164258	NDUFS4	0.0433474453314889	1.39474089923482	1.29356752652123	0.196585628195432	0.787841782799789	Exon	Caudate
e329475	ENSG00000164258.11	ENSG00000164258	NDUFS4	0.0433474453314889	1.39474089923482	1.29356752652123	0.196585628195432	0.787841782799789	Exon	Caudate
e878181	ENSG00000196502.11	ENSG00000196502	SULT1A1	-0.0671910665205083	-0.345221018978541	-1.29356009682182	0.196588193408882	0.787841782799789	Exon	Caudate
e936957	ENSG00000196712.16	ENSG00000196712	NF1	0.0316284599221614	1.17731197271081	1.29355648097704	0.196589441841594	0.787841782799789	Exon	Caudate
e1095890	ENSG00000124126.13	ENSG00000124126	PREX1	0.0553055101636279	0.782761671824177	1.29355131087366	0.196591226919	0.787841782799789	Exon	Caudate
e840802	ENSG00000140398.13	ENSG00000140398	NEIL1	-0.0985170554865264	-3.14367339981129	-1.2935496723196	0.196591792663721	0.787841782799789	Exon	Caudate
e851941	ENSG00000182253.14	ENSG00000182253	SYNM	0.0539513066974543	5.24601883220908	1.29354425718263	0.196593662360406	0.787841782799789	Exon	Caudate
e314996	ENSG00000181381.13	ENSG00000181381	DDX60L	-0.0923130621911804	-2.78669503267001	-1.29353776996272	0.196595902234829	0.787841782799789	Exon	Caudate
e974820	ENSG00000132478.9	ENSG00000132478	UNK	-0.0651096952462976	-1.76567792781263	-1.29353246177082	0.19659773503439	0.787841782799789	Exon	Caudate
e687944	ENSG00000139112.10	ENSG00000139112	GABARAPL1	0.0546018995964285	0.650617689666064	1.2935279770006	0.196599283534712	0.787841782799789	Exon	Caudate
e544304	ENSG00000196597.11	ENSG00000196597	ZNF782	-0.103616402618886	-3.33972822802107	-1.29352297028044	0.196601012264372	0.787841782799789	Exon	Caudate
e776305	ENSG00000092148.12	ENSG00000092148	HECTD1	0.0298344748941429	1.3893887581716	1.29351879450409	0.196602454092753	0.787841782799789	Exon	Caudate
e218640	ENSG00000164048.13	ENSG00000164048	ZNF589	0.0500652094682388	-1.41373206075969	1.29351324838293	0.196604369091165	0.787841782799789	Exon	Caudate
e104824	ENSG00000143669.13	ENSG00000143669	LYST	-0.0395332656748489	0.0630485258342464	-1.29350944117827	0.196605683673862	0.787841782799789	Exon	Caudate
e642043	ENSG00000168067.11	ENSG00000168067	MAP4K2	0.0700571305291178	-2.22395142010905	1.29350404198906	0.19660754796106	0.787841782799789	Exon	Caudate
e257003	ENSG00000196549.10	ENSG00000196549	MME	0.122311237068254	-2.05054496911891	1.29350225593733	0.196608164670105	0.787841782799789	Exon	Caudate
e692607	ENSG00000278969.1	ENSG00000278969		0.0743380568595005	-1.94609969779729	1.29350177930054	0.196608329249125	0.787841782799789	Exon	Caudate
e1139208	ENSG00000093000.18	ENSG00000093000	NUP50	0.0529578902030742	-0.922752516654344	1.29349305381703	0.19661134210947	0.787845132521501	Exon	Caudate
e56717	ENSG00000007341.18	ENSG00000007341	ST7L	-0.0524875105693228	-0.657002045311404	-1.2934833869921	0.196614680049343	0.787849784787111	Exon	Caudate
e181688	ENSG00000118260.14	ENSG00000118260	CREB1	0.0371880800133465	-0.0387706674349686	1.29347619799767	0.196617162425148	0.787851008678203	Exon	Caudate
e843802	ENSG00000185787.14	ENSG00000185787	MORF4L1	-0.0424952987810085	2.1916170556951	-1.29345791973168	0.19662347405492	0.787860296113543	Exon	Caudate
e454554	ENSG00000006377.10	ENSG00000006377	DLX6	0.0981383713200037	0.116213088978354	1.29345687692753	0.196623834147931	0.787860296113543	Exon	Caudate
e179780	ENSG00000163596.16	ENSG00000163596	ICA1L	0.0672997149073147	-1.80085945150967	1.29344840840237	0.19662675845106	0.787862292957241	Exon	Caudate
e288308	ENSG00000109184.14	ENSG00000109184	DCUN1D4	-0.199709379235102	-3.66797765415118	-1.29343349351892	0.196631908851868	0.787862292957241	Exon	Caudate
e104659	ENSG00000116957.12	ENSG00000116957	TBCE	0.036634020263492	-0.246696855625666	1.29341332486317	0.196638873640703	0.787862292957241	Exon	Caudate
e218573	ENSG00000047849.21	ENSG00000047849	MAP4	0.0698948459580179	3.69489180534264	1.29341169375283	0.196639436915671	0.787862292957241	Exon	Caudate
e330023	ENSG00000177058.11	ENSG00000177058	SLC38A9	0.0687687670630669	-2.3826496927372	1.29340901863883	0.196640360721323	0.787862292957241	Exon	Caudate
e143548	ENSG00000168658.18	ENSG00000168658	VWA3B	-0.28175677375099	-4.79706934725356	-1.29340030431139	0.196643370089939	0.787862292957241	Exon	Caudate
e732714	ENSG00000166111.9	ENSG00000166111	SVOP	0.0763724232430413	-0.475295621420104	1.29339293916539	0.196645913564403	0.787862292957241	Exon	Caudate
e425015	ENSG00000105963.13	ENSG00000105963	ADAP1	0.054800812434446	2.78356495629498	1.29339207262093	0.19664621281786	0.787862292957241	Exon	Caudate
e964535	ENSG00000108506.11	ENSG00000108506	INTS2	0.0547918911554501	-1.15738285504383	1.29338035331475	0.196650260009403	0.787862292957241	Exon	Caudate
e576342	ENSG00000095794.19	ENSG00000095794	CREM	0.0478659901426585	-0.921010382020144	1.29337698005839	0.196651424954443	0.787862292957241	Exon	Caudate
e792443	ENSG00000119723.16	ENSG00000119723	COQ6	-0.0388485490669796	-0.454403279079583	-1.29337363424429	0.196652580427387	0.787862292957241	Exon	Caudate
e295843	ENSG00000145293.15	ENSG00000145293	ENOPH1	0.040831292314899	0.978321047911241	1.29337350723471	0.196652624290094	0.787862292957241	Exon	Caudate
e1026149	ENSG00000105613.9	ENSG00000105613	MAST1	0.0860319443409435	-1.76549508984509	1.29336304577292	0.196656237176345	0.787862292957241	Exon	Caudate
e1061317	ENSG00000105483.16	ENSG00000105483	CARD8	0.0566936854299534	-0.436920874007145	1.29335782687034	0.196658039552786	0.787862292957241	Exon	Caudate
e792881	ENSG00000119688.20	ENSG00000119688	ABCD4	0.0531691732914445	-0.579549850202012	1.2933478239147	0.196661494161961	0.787862292957241	Exon	Caudate
e650737	ENSG00000149716.12	ENSG00000149716	ORAOV1	-0.0338664693378933	1.0935409763314	-1.29334064551422	0.196663973313536	0.787862292957241	Exon	Caudate
e573210	ENSG00000099256.18	ENSG00000099256	PRTFDC1	0.054794087294959	-0.752990484013304	1.29333869448344	0.196664647130712	0.787862292957241	Exon	Caudate
e944146	ENSG00000008838.18	ENSG00000008838	MED24	0.0326200783253096	0.414304080876016	1.29333525224521	0.196665835962452	0.787862292957241	Exon	Caudate
e422788	ENSG00000071242.11	ENSG00000071242	RPS6KA2	0.0390393646365364	0.832431207059808	1.29333180407766	0.196667026847272	0.787862292957241	Exon	Caudate
e546962	ENSG00000095203.14	ENSG00000095203	EPB41L4B	0.0795321100454681	-2.10313130451211	1.29329242588322	0.196680627169731	0.787862292957241	Exon	Caudate
e143388	ENSG00000075568.16	ENSG00000075568	TMEM131	0.0647585382847191	-1.20570191756469	1.29327775534367	0.19668569421338	0.787862292957241	Exon	Caudate
e743326	ENSG00000051825.14	ENSG00000051825	MPHOSPH9	0.0405741210601963	-0.243621741769162	1.29327402019007	0.196686984309846	0.787862292957241	Exon	Caudate
e582848	ENSG00000171988.17	ENSG00000171988	JMJD1C	-0.0364025417070692	0.813187512713979	-1.2932543490183	0.196693778700464	0.787862292957241	Exon	Caudate
e838226	ENSG00000156642.16	ENSG00000156642	NPTN	0.0695235537492786	1.60089416577933	1.29325284762783	0.196694297285371	0.787862292957241	Exon	Caudate
e339742	ENSG00000164180.13	ENSG00000164180	TMEM161B	-0.0534416037123952	-1.40869930028379	-1.29324920626154	0.196695555028707	0.787862292957241	Exon	Caudate
e829463	ENSG00000157483.8	ENSG00000157483	MYO1E	0.0854400413247058	-0.439655153591042	1.29324255964314	0.196697850814098	0.787862292957241	Exon	Caudate
e1090739	ENSG00000132792.18	ENSG00000132792	CTNNBL1	-0.0381409725480689	-0.344142438750567	-1.2932318819208	0.196701539010349	0.787862292957241	Exon	Caudate
e981630	ENSG00000266074.8	ENSG00000266074	BAHCC1	0.0665061289104026	-1.83528990906659	1.29322003459401	0.196705631259633	0.787862292957241	Exon	Caudate
e533550	ENSG00000122694.15	ENSG00000122694	GLIPR2	0.105063654535955	-2.08658794983795	1.29321658922882	0.196706821353623	0.787862292957241	Exon	Caudate
e863395	ENSG00000005339.14	ENSG00000005339	CREBBP	-0.0462248130659443	0.811175769799092	-1.29321054487585	0.196708909199702	0.787862292957241	Exon	Caudate
e550912	ENSG00000175764.14	ENSG00000175764	TTLL11	0.041376183964092	0.620517418600191	1.29319238819187	0.196715180996512	0.787862292957241	Exon	Caudate
e466741	ENSG00000071243.15	ENSG00000071243	ING3	-0.0552149250195023	-1.47013878041976	-1.29319166136842	0.196715432063532	0.787862292957241	Exon	Caudate
e466752	ENSG00000071243.15	ENSG00000071243	ING3	-0.0552149250195023	-1.47013878041976	-1.29319166136842	0.196715432063532	0.787862292957241	Exon	Caudate
e709249	ENSG00000111481.9	ENSG00000111481	COPZ1	0.043621631044854	0.0565083944224326	1.29319086706156	0.196715706441653	0.787862292957241	Exon	Caudate
e709258	ENSG00000111481.9	ENSG00000111481	COPZ1	0.043621631044854	0.0565083944224326	1.29319086706156	0.196715706441653	0.787862292957241	Exon	Caudate
e709276	ENSG00000111481.9	ENSG00000111481	COPZ1	0.043621631044854	0.0565083944224326	1.29319086706156	0.196715706441653	0.787862292957241	Exon	Caudate
e709321	ENSG00000111481.9	ENSG00000111481	COPZ1	0.043621631044854	0.0565083944224326	1.29319086706156	0.196715706441653	0.787862292957241	Exon	Caudate
e709328	ENSG00000111481.9	ENSG00000111481	COPZ1	0.043621631044854	0.0565083944224326	1.29319086706156	0.196715706441653	0.787862292957241	Exon	Caudate
e761778	ENSG00000102572.14	ENSG00000102572	STK24	0.0375421688509276	1.31240177897644	1.29319028983454	0.196715905833871	0.787862292957241	Exon	Caudate
e703242	ENSG00000135472.8	ENSG00000135472	FAIM2	0.050689514065146	4.32729856409629	1.29318789038542	0.19671673468003	0.787862292957241	Exon	Caudate
e1129521	ENSG00000182541.17	ENSG00000182541	LIMK2	-0.0766446551609045	-0.761213516984892	-1.29317867107849	0.196719919346204	0.787862292957241	Exon	Caudate
e73468	ENSG00000163479.13	ENSG00000163479	SSR2	-0.0438602939049771	0.190716446732439	-1.29317792842565	0.196720175885724	0.787862292957241	Exon	Caudate
e750960	ENSG00000175664.9	ENSG00000175664	TEX26	-0.152907442113326	-3.80268910032093	-1.29317525266605	0.19672110019324	0.787862292957241	Exon	Caudate
e166319	ENSG00000128683.13	ENSG00000128683	GAD1	0.0821788999630701	1.21208504554187	1.2931660234057	0.196724288349701	0.787862292957241	Exon	Caudate
e1098321	ENSG00000124209.3	ENSG00000124209	RAB22A	0.0317665497481125	0.86375049159642	1.29316462131448	0.196724772691529	0.787862292957241	Exon	Caudate
e822636	ENSG00000185880.12	ENSG00000185880	TRIM69	0.0770624993151234	-1.74063205631251	1.29316020749763	0.196726297416975	0.787862292957241	Exon	Caudate
e903711	ENSG00000152910.18	ENSG00000152910	CNTNAP4	0.0928206413943641	1.2874747149479	1.29315918598544	0.196726650293216	0.787862292957241	Exon	Caudate
e604118	ENSG00000066468.21	ENSG00000066468	FGFR2	0.0698060237517625	0.25510426178263	1.29314980076426	0.196729892392366	0.787866558583173	Exon	Caudate
e218672	ENSG00000228638.1	ENSG00000228638	FCF1P2	-0.0462429051137062	-0.555872033769587	-1.2931195382698	0.196740346756373	0.787899707571829	Exon	Caudate
e777800	ENSG00000100906.10	ENSG00000100906	NFKBIA	-0.0779078864032065	0.280677486152761	-1.29309927638702	0.196747346576104	0.787903870252546	Exon	Caudate
e94932	ENSG00000196352.14	ENSG00000196352	CD55	-0.0886923048508258	-0.467449946270416	-1.29309834132395	0.196747669614322	0.787903870252546	Exon	Caudate
e961515	ENSG00000136451.8	ENSG00000136451	VEZF1	0.0952157153332057	-2.13296917240198	1.29308606305215	0.196751911451024	0.787903870252546	Exon	Caudate
e544634	ENSG00000254483.1	ENSG00000254483		0.0677467953949752	-1.88929909411465	1.29307781989664	0.196754759293399	0.787903870252546	Exon	Caudate
e12579	ENSG00000159363.17	ENSG00000159363	ATP13A2	0.0414759031389139	0.79002219960481	1.29307625964133	0.196755298333249	0.787903870252546	Exon	Caudate
e711637	ENSG00000065361.14	ENSG00000065361	ERBB3	0.0889966358072859	-0.135802964035467	1.29306726843917	0.196758404651317	0.787903870252546	Exon	Caudate
e835169	ENSG00000140350.15	ENSG00000140350	ANP32A	0.044802173583013	2.30327109245815	1.29305214854372	0.196763628417228	0.787903870252546	Exon	Caudate
e71432	ENSG00000169231.13	ENSG00000169231	THBS3	0.0687895679553402	-1.72917943674648	1.29304926440487	0.196764624868647	0.787903870252546	Exon	Caudate
e485525	ENSG00000129422.14	ENSG00000129422	MTUS1	0.0599816742922672	2.42714430463293	1.29304831569344	0.196764952643154	0.787903870252546	Exon	Caudate
e928085	ENSG00000072310.16	ENSG00000072310	SREBF1	-0.0720830500002111	0.785859532304646	-1.29304814522754	0.196765011538213	0.787903870252546	Exon	Caudate
e264975	ENSG00000145191.12	ENSG00000145191	EIF2B5	0.0284385899866016	1.05690578185565	1.29304721140285	0.196765334169897	0.787903870252546	Exon	Caudate
e376848	ENSG00000112294.12	ENSG00000112294	ALDH5A1	-0.0550981775738879	-1.2314091726377	-1.29302777212276	0.196772050430679	0.787908112647067	Exon	Caudate
e173169	ENSG00000077232.16	ENSG00000077232	DNAJC10	-0.0353379577197263	0.495035077756379	-1.29302722831421	0.196772238318662	0.787908112647067	Exon	Caudate
e1095973	ENSG00000124207.16	ENSG00000124207	CSE1L	0.0358125779200434	0.663538702571082	1.29302497821968	0.196773015736536	0.787908112647067	Exon	Caudate
e1136290	ENSG00000100380.13	ENSG00000100380	ST13	-0.0384571554219817	3.04655112229444	-1.29301653716508	0.19677593217934	0.787908112647067	Exon	Caudate
e1144704	ENSG00000169933.12	ENSG00000169933	FRMPD4	0.0845063630268889	3.67186185044289	1.29301043912394	0.196778039114544	0.787908112647067	Exon	Caudate
e74989	ENSG00000143303.11	ENSG00000143303	RRNAD1	-0.0489565758066496	-0.891127506770842	-1.29300093896205	0.196781321550092	0.787908112647067	Exon	Caudate
e925441	ENSG00000006744.18	ENSG00000006744	ELAC2	0.0495515818444096	-1.08211761782073	1.29299506910495	0.196783349685924	0.787908112647067	Exon	Caudate
e767001	ENSG00000100823.11	ENSG00000100823	APEX1	0.0273405753635095	2.66070347324173	1.29299373558244	0.196783810442857	0.787908112647067	Exon	Caudate
e716888	ENSG00000135407.10	ENSG00000135407	AVIL	0.123683023283543	-2.25564747701482	1.29295855970995	0.196795964650171	0.787918399909039	Exon	Caudate
e462723	ENSG00000135249.7	ENSG00000135249	RINT1	0.0532329354759066	-1.04957718901614	1.29295821269927	0.196796084554414	0.787918399909039	Exon	Caudate
e1051114	ENSG00000090006.17	ENSG00000090006	LTBP4	0.128227211806327	-3.51845739686246	1.29294820964099	0.196799540981645	0.787918399909039	Exon	Caudate
e751318	ENSG00000073910.19	ENSG00000073910	FRY	0.0535311584683274	0.21956818958458	1.29294331136554	0.196801233533559	0.787918399909039	Exon	Caudate
e700492	ENSG00000152556.15	ENSG00000152556	PFKM	0.0415858712843386	2.26842647500317	1.2929236923049	0.196808012818314	0.787918399909039	Exon	Caudate
e435038	ENSG00000105778.17	ENSG00000105778	AVL9	0.0401049809600383	0.295685813464388	1.29292023267859	0.196809208295592	0.787918399909039	Exon	Caudate
e684642	ENSG00000111674.8	ENSG00000111674	ENO2	0.0609715933414968	3.15124856950392	1.29291451678646	0.19681118343944	0.787918399909039	Exon	Caudate
e111031	ENSG00000134330.18	ENSG00000134330	IAH1	0.0292328856935555	1.2642244274803	1.29290937579279	0.196812959937833	0.787918399909039	Exon	Caudate
e173492	ENSG00000065548.17	ENSG00000065548	ZC3H15	0.0331720169004966	1.19722787462525	1.29290094223111	0.196815874226579	0.787918399909039	Exon	Caudate
e870766	ENSG00000233024.7	ENSG00000233024		-0.115813459690763	-2.85087929958336	-1.2928904266574	0.196819508016674	0.787918399909039	Exon	Caudate
e450345	ENSG00000164659.14	ENSG00000164659	KIAA1324L	0.0447861652518817	1.4908171069344	1.2928900881898	0.196819624979272	0.787918399909039	Exon	Caudate
e341040	ENSG00000175471.19	ENSG00000175471	MCTP1	0.0873572447030765	-0.734627921319546	1.29288447708063	0.196821563990359	0.787918399909039	Exon	Caudate
e837379	ENSG00000137817.16	ENSG00000137817	PARP6	0.0375380465509265	1.63037259309489	1.29288298255446	0.196822080450833	0.787918399909039	Exon	Caudate
e40921	ENSG00000231252.2	ENSG00000231252		-0.0809859828450556	-0.303418496833424	-1.29287466210311	0.196824955751082	0.787918399909039	Exon	Caudate
e384105	ENSG00000243649.8	ENSG00000243649	CFB	-0.112623787359336	-2.59606778358671	-1.29287232267665	0.196825764192773	0.787918399909039	Exon	Caudate
e319057	ENSG00000250327.1	ENSG00000250327	RPSAP70	0.0609768434742934	-1.12923502457896	1.2928697916228	0.196826638858388	0.787918399909039	Exon	Caudate
e522829	ENSG00000173137.11	ENSG00000173137	ADCK5	0.0756918175736722	-2.72749365903908	1.29286548361837	0.196828127597941	0.787918399909039	Exon	Caudate
e1169555	ENSG00000147255.18	ENSG00000147255	IGSF1	0.122531226444976	-3.63604827115325	1.29286029020094	0.196829922325284	0.787918399909039	Exon	Caudate
e1169622	ENSG00000147255.18	ENSG00000147255	IGSF1	0.122531226444976	-3.63604827115325	1.29286029020094	0.196829922325284	0.787918399909039	Exon	Caudate
e1169650	ENSG00000147255.18	ENSG00000147255	IGSF1	0.122531226444976	-3.63604827115325	1.29286029020094	0.196829922325284	0.787918399909039	Exon	Caudate
e797440	ENSG00000053254.15	ENSG00000053254	FOXN3	-0.056514474702236	-1.05156255902239	-1.29284837314811	0.19683404063409	0.787926170444996	Exon	Caudate
e303967	ENSG00000109534.16	ENSG00000109534	GAR1	-0.0764399680037791	-2.14857172201916	-1.2928152431552	0.196845490067913	0.787963286959497	Exon	Caudate
e502800	ENSG00000104313.17	ENSG00000104313	EYA1	0.0796170514164999	0.0561077915852886	1.29279133739788	0.196853751991211	0.787973457920578	Exon	Caudate
e904827	ENSG00000261609.4	ENSG00000261609	GAN	-0.0496990970188698	4.44633836523379	-1.2927845696724	0.19685609098992	0.787973457920578	Exon	Caudate
e1061591	ENSG00000105443.13	ENSG00000105443	CYTH2	-0.0333132922622634	0.597267451520081	-1.29276921972377	0.196861396172968	0.787973457920578	Exon	Caudate
e916680	ENSG00000129250.11	ENSG00000129250	KIF1C	0.0557687376258779	2.07539993487041	1.29276680217038	0.196862231726923	0.787973457920578	Exon	Caudate
e129644	ENSG00000228305.2	ENSG00000228305		-0.062384872665064	-0.23986433345375	-1.29276418897021	0.196863134903184	0.787973457920578	Exon	Caudate
e776128	ENSG00000196792.11	ENSG00000196792	STRN3	0.0360912938700496	0.455756888009596	1.29275391012226	0.196866687516098	0.787973457920578	Exon	Caudate
e493977	ENSG00000147548.16	ENSG00000147548	WHSC1L1	0.0366141988891761	0.240708139657028	1.29275236843854	0.196867220362512	0.787973457920578	Exon	Caudate
e692510	ENSG00000255864.5	ENSG00000255864		-0.057701227650153	-1.31477438443748	-1.2927301670035	0.196874893879544	0.787973457920578	Exon	Caudate
e926471	ENSG00000141027.20	ENSG00000141027	NCOR1	0.03338101621501	1.18509351014416	1.29272595336583	0.196876350270605	0.787973457920578	Exon	Caudate
e368892	ENSG00000146067.15	ENSG00000146067	FAM193B	-0.0501917093302777	-0.931801902436322	-1.29271635374231	0.196879668289757	0.787973457920578	Exon	Caudate
e93397	ENSG00000117222.13	ENSG00000117222	RBBP5	0.0488419559580879	-0.55470484305877	1.292714274794	0.19688038686401	0.787973457920578	Exon	Caudate
e607150	ENSG00000148814.17	ENSG00000148814	LRRC27	0.0603531467759581	-1.75177050566674	1.29271394095286	0.196880502254094	0.787973457920578	Exon	Caudate
e1087278	ENSG00000101444.12	ENSG00000101444	AHCY	0.036313325219023	0.914326991042287	1.29269970780705	0.196885421897414	0.787973457920578	Exon	Caudate
e81635	ENSG00000117477.12	ENSG00000117477	CCDC181	0.0570011127281283	-1.07859817570026	1.29269299889915	0.196887740842246	0.787973457920578	Exon	Caudate
e12355	ENSG00000058453.16	ENSG00000058453	CROCC	-0.0865099639087751	-2.49238279326511	-1.2926859796317	0.196890167084848	0.787973457920578	Exon	Caudate
e829319	ENSG00000137776.16	ENSG00000137776	SLTM	0.0348474722450322	1.07596269071911	1.29267430702402	0.196894201824909	0.787973457920578	Exon	Caudate
e121113	ENSG00000003509.15	ENSG00000003509	NDUFAF7	0.0449216852904101	-0.430847233907166	1.2926588995301	0.196899527654483	0.787973457920578	Exon	Caudate
e904847	ENSG00000153815.16	ENSG00000153815	CMIP	-0.0459041433373768	0.403304015447221	-1.2926569558165	0.196900199535534	0.787973457920578	Exon	Caudate
e1015945	ENSG00000104833.11	ENSG00000104833	TUBB4A	0.0624384989747141	4.50179346186202	1.29265420814925	0.19690114932112	0.787973457920578	Exon	Caudate
e672293	ENSG00000076706.15	ENSG00000076706	MCAM	-0.0750543094057292	-0.60805730261552	-1.2926537088067	0.19690132192912	0.787973457920578	Exon	Caudate
e148896	ENSG00000125630.15	ENSG00000125630	POLR1B	0.0658428399849893	-2.06035835462131	1.29264618002248	0.196903924421379	0.787973457920578	Exon	Caudate
e1139378	ENSG00000100376.11	ENSG00000100376	FAM118A	0.0767718779627657	-0.0234108905357719	1.29263477352419	0.196907867380198	0.787973457920578	Exon	Caudate
e187433	ENSG00000198925.10	ENSG00000198925	ATG9A	-0.0456162121321445	-0.0821822066413315	-1.29262427786487	0.19691149553463	0.787973457920578	Exon	Caudate
e676547	ENSG00000170322.14	ENSG00000170322	NFRKB	-0.0523140720530772	-0.714459761804101	-1.29262031545459	0.196912865279024	0.787973457920578	Exon	Caudate
e974832	ENSG00000132478.9	ENSG00000132478	UNK	-0.105867054659331	-3.20606774673018	-1.29261088200984	0.196916126304217	0.787973457920578	Exon	Caudate
e1093913	ENSG00000101457.12	ENSG00000101457	DNTTIP1	-0.0488454791288215	-1.36102997934732	-1.29260323206525	0.19691877082461	0.787973457920578	Exon	Caudate
e692421	ENSG00000134532.15	ENSG00000134532	SOX5	-0.0531978297944374	0.167284276121989	-1.29259928268901	0.196920136100401	0.787973457920578	Exon	Caudate
e44186	ENSG00000116754.13	ENSG00000116754	SRSF11	0.0271679512701727	1.25016749487788	1.29259896719268	0.196920245165898	0.787973457920578	Exon	Caudate
e888721	ENSG00000169715.14	ENSG00000169715	MT1E	-0.0977356543190612	-0.164692154344472	-1.29258497828571	0.196925081105475	0.787973457920578	Exon	Caudate
e605572	ENSG00000107902.13	ENSG00000107902	LHPP	0.0415271543862264	0.253574385646788	1.29257327781346	0.19692912600439	0.787973457920578	Exon	Caudate
e78184	ENSG00000158796.16	ENSG00000158796	DEDD	0.0762367461950768	-2.61083425392991	1.29256946644272	0.196930443623315	0.787973457920578	Exon	Caudate
e1177761	ENSG00000185515.14	ENSG00000185515	BRCC3	0.0333849843621026	2.1116191077052	1.29256916729751	0.196930547040293	0.787973457920578	Exon	Caudate
e57461	ENSG00000081026.18	ENSG00000081026	MAGI3	-0.0604674954218788	-2.03841528953669	-1.29256554216521	0.196931800281714	0.787973457920578	Exon	Caudate
e593724	ENSG00000095637.21	ENSG00000095637	SORBS1	-0.0359404340547183	2.9283270349157	-1.29256479566944	0.196932058352864	0.787973457920578	Exon	Caudate
e656637	ENSG00000078124.11	ENSG00000078124	ACER3	0.0512470664989636	1.25306906106031	1.29255676429222	0.196934834897042	0.787973457920578	Exon	Caudate
e434090	ENSG00000180354.15	ENSG00000180354	MTURN	0.0609640482352341	5.81449835053667	1.29255562990939	0.196935227069218	0.787973457920578	Exon	Caudate
e609015	ENSG00000174915.11	ENSG00000174915	PTDSS2	0.0785457808387395	-2.58607841461077	1.29255100278739	0.196936826736629	0.787973457920578	Exon	Caudate
e114783	ENSG00000084710.13	ENSG00000084710	EFR3B	0.0516556660696648	2.23976889866393	1.29254758879871	0.196938007011269	0.787973457920578	Exon	Caudate
e398505	ENSG00000118482.11	ENSG00000118482	PHF3	0.0247986326463765	4.53811768427947	1.29254641271912	0.196938413603427	0.787973457920578	Exon	Caudate
e809491	ENSG00000214265.11	ENSG00000214265		0.0460221765742899	3.20797387670339	1.29254377583111	0.196939325225937	0.787973457920578	Exon	Caudate
e340325	ENSG00000248309.6	ENSG00000248309	MEF2C-AS1	-0.0614223707958667	-0.944620720781952	-1.29254173296171	0.196940031487006	0.787973457920578	Exon	Caudate
e731552	ENSG00000166046.10	ENSG00000166046	TCP11L2	-0.0854561358229278	-0.913069526939969	-1.2925377575061	0.196941405887363	0.787973457920578	Exon	Caudate
e614016	ENSG00000110713.15	ENSG00000110713	NUP98	-0.0401480444549575	-0.0070093499865637	-1.29253101151744	0.196943738136614	0.787973457920578	Exon	Caudate
e278367	ENSG00000145220.13	ENSG00000145220	LYAR	0.0709616995364011	-2.09194657437159	1.29253074197765	0.196943831323373	0.787973457920578	Exon	Caudate
e196610	ENSG00000172428.10	ENSG00000172428	COPS9	0.0520168246327034	2.62590797822387	1.29252172501533	0.196946948735196	0.787977219345626	Exon	Caudate
e366327	ENSG00000113742.12	ENSG00000113742	CPEB4	0.0593440040636898	-1.22172713643278	1.2924955787802	0.19695598841271	0.7879977940279	Exon	Caudate
e122252	ENSG00000115904.12	ENSG00000115904	SOS1	0.0448752086706325	-0.297452022041137	1.2924942556694	0.196956445866982	0.7879977940279	Exon	Caudate
e343901	ENSG00000198961.9	ENSG00000198961	PJA2	0.0877699255024734	-2.50622993608647	1.29247645819075	0.196962599269276	0.787999833437315	Exon	Caudate
e749348	ENSG00000102699.5	ENSG00000102699	PARP4	-0.075841840442741	-1.45356360616654	-1.29247547677474	0.196962938593785	0.787999833437315	Exon	Caudate
e722708	ENSG00000067798.14	ENSG00000067798	NAV3	-0.0629132234312485	-1.49775662524273	-1.29247134369505	0.196964367610476	0.787999833437315	Exon	Caudate
e1174770	ENSG00000067829.18	ENSG00000067829	IDH3G	0.0478362376919792	1.40741919989399	1.29246759125844	0.196965665026023	0.787999833437315	Exon	Caudate
e1059297	ENSG00000090372.14	ENSG00000090372	STRN4	0.0383903498165344	0.866537176142042	1.29245829946761	0.196968877715948	0.788003975454284	Exon	Caudate
e415565	ENSG00000135540.11	ENSG00000135540	NHSL1	-0.114627042024249	-3.27271238110218	-1.2924429284292	0.196974192425123	0.788004199091641	Exon	Caudate
e380181	ENSG00000204569.9	ENSG00000204569	PPP1R10	0.0493510490545597	-0.201094661780953	1.29243896017841	0.19697556450952	0.788004199091641	Exon	Caudate
e172326	ENSG00000144331.18	ENSG00000144331	ZNF385B	0.137056516831375	-3.52558897739796	1.29243332414107	0.196977513269121	0.788004199091641	Exon	Caudate
e491743	ENSG00000104299.14	ENSG00000104299	INTS9	0.0570260871449932	-1.74625809669183	1.29243294870754	0.196977643082406	0.788004199091641	Exon	Caudate
e71964	ENSG00000143630.9	ENSG00000143630	HCN3	0.0755005908803328	-1.73931630932886	1.29241492181603	0.196983876297171	0.788008820092684	Exon	Caudate
e598745	ENSG00000156398.12	ENSG00000156398	SFXN2	0.102440925766763	-3.19841887175716	1.29241371514384	0.196984293537171	0.788008820092684	Exon	Caudate
e1124460	ENSG00000167037.18	ENSG00000167037	SGSM1	-0.100789759565957	-3.09331184803143	-1.2924082326528	0.196986189266978	0.788008820092684	Exon	Caudate
e473130	ENSG00000146963.17	ENSG00000146963	LUC7L2	-0.0362858667285387	2.34092557530639	-1.29240441970247	0.196987507712714	0.788008820092684	Exon	Caudate
e585050	ENSG00000099284.13	ENSG00000099284	H2AFY2	0.0597197341163726	-1.22424130409169	1.2923865734816	0.196993678682841	0.788012027099454	Exon	Caudate
e838237	ENSG00000156642.16	ENSG00000156642	NPTN	0.0694737852420066	1.60096612195179	1.29238404790797	0.196994552001869	0.788012027099454	Exon	Caudate
e275148	ENSG00000127415.12	ENSG00000127415	IDUA	-0.0838428757497133	-2.52451132923921	-1.29238185907059	0.196995308883043	0.788012027099454	Exon	Caudate
e1075718	ENSG00000197128.11	ENSG00000197128	ZNF772	0.0301907859950744	2.04118850317919	1.29237691370078	0.196997018957345	0.788012027099454	Exon	Caudate
e757915	ENSG00000136100.12	ENSG00000136100	VPS36	0.0333434600181513	0.405924445515331	1.29235304023036	0.197005274389954	0.788029520993709	Exon	Caudate
e366171	ENSG00000164463.12	ENSG00000164463	CREBRF	-0.0297956566643927	0.873685958816576	-1.29235167304079	0.197005747171032	0.788029520993709	Exon	Caudate
e933854	ENSG00000167524.14	ENSG00000167524		0.0577816145284766	-0.526558746652284	1.29234096801845	0.197009449050822	0.788032207211998	Exon	Caudate
e303193	ENSG00000138795.9	ENSG00000138795	LEF1	-0.0952368273911844	-2.94464621755365	-1.29233713772645	0.197010773607936	0.788032207211998	Exon	Caudate
e105057	ENSG00000077585.13	ENSG00000077585	GPR137B	-0.0362345882307026	2.10037692118433	-1.29231684956656	0.197017789585978	0.78805156086708	Exon	Caudate
e415280	ENSG00000016402.13	ENSG00000016402	IL20RA	-0.0944678700714695	-2.36389009930539	-1.29229555076763	0.197025155257142	0.788067188210548	Exon	Caudate
e116299	ENSG00000084693.15	ENSG00000084693	AGBL5	-0.0461909491229999	-1.10435446429884	-1.29229185694186	0.197026432697466	0.788067188210548	Exon	Caudate
e1041608	ENSG00000105699.16	ENSG00000105699	LSR	-0.10102559500385	-2.89480789436752	-1.29228278915558	0.197029568646997	0.788067188210548	Exon	Caudate
e324082	ENSG00000113360.16	ENSG00000113360	DROSHA	0.0347550470053231	0.737683283031595	1.29227835675845	0.19703110153433	0.788067188210548	Exon	Caudate
e1048	ENSG00000131591.17	ENSG00000131591	C1orf159	0.10210707207684	-3.47679088076958	1.29227406953941	0.197032584222033	0.788067188210548	Exon	Caudate
e129081	ENSG00000170264.12	ENSG00000170264	FAM161A	-0.0686010087447804	-2.55424809637582	-1.2922565415465	0.197038646171522	0.788075681533227	Exon	Caudate
e644664	ENSG00000197136.4	ENSG00000197136	PCNX3	-0.0866342715792241	-2.55500457783254	-1.29225228934598	0.197040116789808	0.788075681533227	Exon	Caudate
e1022781	ENSG00000130733.10	ENSG00000130733	YIPF2	0.0854069151634536	-2.8391900619031	1.29224904046974	0.197041240415071	0.788075681533227	Exon	Caudate
e115807	ENSG00000115155.16	ENSG00000115155	OTOF	0.0921188162790661	0.207098224116331	1.29223506648063	0.197046073378982	0.788086301812034	Exon	Caudate
e689346	ENSG00000273079.5	ENSG00000273079	GRIN2B	0.0823372769935196	3.01694491132436	1.29221860097799	0.197051768155308	0.788098936183912	Exon	Caudate
e360057	ENSG00000019582.14	ENSG00000019582	CD74	0.118977742170732	1.22112607077494	1.29221334036696	0.197053587621356	0.788098936183912	Exon	Caudate
e302974	ENSG00000164022.16	ENSG00000164022	AIMP1	-0.0383118620341664	2.37644275848515	-1.29220491466557	0.197056501809999	0.788101881961205	Exon	Caudate
e733196	ENSG00000110906.12	ENSG00000110906	KCTD10	-0.0781538682625693	-2.69200912015496	-1.29218165704372	0.197064546064047	0.788125344476872	Exon	Caudate
e434390	ENSG00000106105.13	ENSG00000106105	GARS	0.0401419493235714	1.51392320705654	1.29213805677201	0.197079627003493	0.788160064249435	Exon	Caudate
e53019	ENSG00000227850.1	ENSG00000227850	SEPT2P1	-0.0938707341646161	-3.06990446626609	-1.29213673282927	0.197080084956576	0.788160064249435	Exon	Caudate
e211200	ENSG00000172995.16	ENSG00000172995	ARPP21	0.0757059972880417	-0.858432174149559	1.29213313520343	0.197081329382804	0.788160064249435	Exon	Caudate
e77929	ENSG00000158773.14	ENSG00000158773	USF1	0.0353901790192816	0.127314334182746	1.29212714247241	0.197083402293699	0.788160064249435	Exon	Caudate
e525940	ENSG00000120158.11	ENSG00000120158	RCL1	-0.0413474558613558	-0.105472453350152	-1.29212507785754	0.197084116456385	0.788160064249435	Exon	Caudate
e1031690	ENSG00000268790.5	ENSG00000268790		0.0267007256687027	1.68290137329669	1.29210550026027	0.197090888559432	0.788178437157487	Exon	Caudate
e303832	ENSG00000005059.15	ENSG00000005059	CCDC109B	-0.119744905307048	-3.06060495324448	-1.29207549136765	0.197101269292553	0.788199824148963	Exon	Caudate
e279182	ENSG00000179010.14	ENSG00000179010	MRFAP1	0.0341914478650172	4.2396596045126	1.29207541262811	0.197101296530811	0.788199824148963	Exon	Caudate
e549793	ENSG00000136861.17	ENSG00000136861	CDK5RAP2	0.0592774637464887	-0.778127037118187	1.29207115235768	0.19710277028437	0.788199824148963	Exon	Caudate
e728218	ENSG00000185046.18	ENSG00000185046	ANKS1B	0.0299436304209568	2.63169723337434	1.29205000031696	0.19711008752084	0.788215257266521	Exon	Caudate
e203079	ENSG00000163702.18	ENSG00000163702	IL17RC	-0.0676208199837857	-1.77002010035586	-1.29204740456308	0.197110985497357	0.788215257266521	Exon	Caudate
e863078	ENSG00000103351.12	ENSG00000103351	CLUAP1	0.0397882749337811	0.38944794091695	1.29203813208508	0.19711419324802	0.788219375229949	Exon	Caudate
e813033	ENSG00000198838.13	ENSG00000198838	RYR3	0.0568826637273297	0.316330514729756	1.29201241799735	0.197123089062395	0.78823901497146	Exon	Caudate
e822283	ENSG00000104131.12	ENSG00000104131	EIF3J	-0.0512354917608206	-1.17502539780957	-1.29201134378701	0.19712346069296	0.78823901497146	Exon	Caudate
e691564	ENSG00000121350.15	ENSG00000121350	PYROXD1	0.0500545554007435	-0.783606297413242	1.29200359371827	0.197126141898569	0.788241027059624	Exon	Caudate
e1151634	ENSG00000102225.15	ENSG00000102225	CDK16	-0.0377776410110878	1.08271706619765	-1.29199228698695	0.19713005361149	0.788247959433128	Exon	Caudate
e774758	ENSG00000100968.13	ENSG00000100968	NFATC4	-0.0700380794691107	-1.2798795461624	-1.29197659112993	0.197135483894931	0.788259595016811	Exon	Caudate
e666328	ENSG00000150782.11	ENSG00000150782	IL18	0.150767318933685	-3.40890161470984	1.29196773805695	0.197138546834192	0.788259595016811	Exon	Caudate
e1027986	ENSG00000037757.13	ENSG00000037757	MRI1	-0.0763582554131962	-1.92121930202935	-1.29196498962599	0.197139497728882	0.788259595016811	Exon	Caudate
e617151	ENSG00000166436.15	ENSG00000166436	TRIM66	0.0629720930326165	-1.22015954507016	1.29191078371077	0.197158252433208	0.788325875721948	Exon	Caudate
e1020178	ENSG00000196605.7	ENSG00000196605	ZNF846	0.0865387971994218	-2.44078474318712	1.29188492615408	0.197167199351016	0.788330061748458	Exon	Caudate
e404736	ENSG00000135333.13	ENSG00000135333	EPHA7	0.0781395088078328	-0.647363596813699	1.29187779704098	0.197169666132641	0.788330061748458	Exon	Caudate
e1172462	ENSG00000010404.17	ENSG00000010404	IDS	0.128160395029771	-3.02424836935078	1.29187483213793	0.197170692040897	0.788330061748458	Exon	Caudate
e449913	ENSG00000153956.15	ENSG00000153956	CACNA2D1	0.0489377037238703	0.223349930520656	1.29187432421616	0.197170867791095	0.788330061748458	Exon	Caudate
e114295	ENSG00000198399.14	ENSG00000198399	ITSN2	0.0462311928789301	-0.594082862713949	1.29186784415963	0.197173110018989	0.788330061748458	Exon	Caudate
e390944	ENSG00000146122.16	ENSG00000146122	DAAM2	0.0886181777559112	-1.48316269718477	1.29186599276097	0.197173750643033	0.788330061748458	Exon	Caudate
e1159080	ENSG00000184634.15	ENSG00000184634	MED12	-0.0717699827530675	-2.30679724574243	-1.29185774116237	0.197176605893505	0.788330061748458	Exon	Caudate
e109267	ENSG00000186487.17	ENSG00000186487	MYT1L	0.0722316469355323	1.27565678676564	1.29185256659701	0.197178396432385	0.788330061748458	Exon	Caudate
e826414	ENSG00000138594.13	ENSG00000138594	TMOD3	0.133199781393504	-3.16059273169495	1.29183183863813	0.197185568983815	0.788330061748458	Exon	Caudate
e1154405	ENSG00000101997.12	ENSG00000101997	CCDC22	0.0515288331886181	-1.51560051923214	1.29183096256601	0.197185872137633	0.788330061748458	Exon	Caudate
e920603	ENSG00000161960.14	ENSG00000161960	EIF4A1	-0.0405798340243401	2.04475014144367	-1.29182646692687	0.197187427802809	0.788330061748458	Exon	Caudate
e1073658	ENSG00000129990.14	ENSG00000129990	SYT5	-0.0833045100410039	-0.228976986510421	-1.29181945140181	0.197189855464084	0.788330061748458	Exon	Caudate
e557164	ENSG00000148341.17	ENSG00000148341	SH3GLB2	0.0371491220718575	1.7690598756306	1.29181461386983	0.197191529462635	0.788330061748458	Exon	Caudate
e687905	ENSG00000139112.10	ENSG00000139112	GABARAPL1	-0.0759951672786637	-0.0067610405322766	-1.29180387482341	0.197195245681735	0.788330061748458	Exon	Caudate
e668688	ENSG00000160613.12	ENSG00000160613	PCSK7	-0.0609218663846207	-1.90689190706876	-1.29179832097263	0.197197167597552	0.788330061748458	Exon	Caudate
e571380	ENSG00000107614.21	ENSG00000107614	TRDMT1	-0.0828296134759085	-2.31979372267009	-1.29178181253757	0.197202880439876	0.788330061748458	Exon	Caudate
e1177773	ENSG00000185515.14	ENSG00000185515	BRCC3	0.0333701040033687	2.11194562796285	1.2917761039439	0.197204855961029	0.788330061748458	Exon	Caudate
e1012236	ENSG00000167654.17	ENSG00000167654	ATCAY	0.0646783638601569	0.670182381990209	1.29177587278469	0.197204935956505	0.788330061748458	Exon	Caudate
e462793	ENSG00000146776.14	ENSG00000146776	ATXN7L1	-0.0534879703109392	-0.771905992517034	-1.29175811822641	0.197211080209993	0.788330061748458	Exon	Caudate
e997730	ENSG00000078043.15	ENSG00000078043	PIAS2	0.0281764279584084	1.51487482351308	1.29175350664471	0.197212676145815	0.788330061748458	Exon	Caudate
e117617	ENSG00000138002.14	ENSG00000138002	IFT172	0.0511051578147645	-1.07608753867826	1.29175242690925	0.197213049812582	0.788330061748458	Exon	Caudate
e444124	ENSG00000277149.4	ENSG00000277149	TYW1B	-0.0634376042548757	-1.73640099789939	-1.29174906702293	0.197214212580219	0.788330061748458	Exon	Caudate
e392766	ENSG00000137171.14	ENSG00000137171	KLC4	0.0359739455376726	-0.164746161735877	1.29174843725802	0.19721443052573	0.788330061748458	Exon	Caudate
e774441	ENSG00000157379.13	ENSG00000157379	DHRS1	-0.0714890515413503	-2.08655772665273	-1.29172149096634	0.197223756113162	0.788330061748458	Exon	Caudate
e179334	ENSG00000003393.14	ENSG00000003393	ALS2	0.0441324822826128	-0.627354484670311	1.29171772934753	0.197225057962042	0.788330061748458	Exon	Caudate
e990318	ENSG00000101639.18	ENSG00000101639	CEP192	-0.0485931770851597	-0.28821642086545	-1.29171339765759	0.19722655711318	0.788330061748458	Exon	Caudate
e750019	ENSG00000132964.11	ENSG00000132964	CDK8	0.0406966056847527	-0.0011710219565386	1.29171102505596	0.197227378248549	0.788330061748458	Exon	Caudate
e695641	ENSG00000151743.10	ENSG00000151743	AMN1	0.0491026305249986	-0.632410721620137	1.29169946839663	0.197231377936824	0.788330061748458	Exon	Caudate
e736137	ENSG00000173064.11	ENSG00000173064	HECTD4	0.0420103916061809	1.50040921876206	1.29169930924569	0.197231433018397	0.788330061748458	Exon	Caudate
e165531	ENSG00000144357.16	ENSG00000144357	UBR3	0.0336501961332218	1.57384170233336	1.29168501850949	0.197236379037201	0.788330061748458	Exon	Caudate
e133191	ENSG00000124374.8	ENSG00000124374	PAIP2B	0.0800028478235254	2.65799151186269	1.29167773100403	0.197238901275382	0.788330061748458	Exon	Caudate
e461143	ENSG00000161040.16	ENSG00000161040	FBXL13	-0.0916245803188599	-2.35299802595811	-1.29167477437618	0.197239924584243	0.788330061748458	Exon	Caudate
e1051359	ENSG00000105245.9	ENSG00000105245	NUMBL	0.0677625773872456	-0.776586980760872	1.29166283802763	0.197244055874731	0.788330061748458	Exon	Caudate
e317495	ENSG00000168310.10	ENSG00000168310	IRF2	0.0474127859255021	-0.0360679245532673	1.2916578590068	0.197245779182794	0.788330061748458	Exon	Caudate
e317521	ENSG00000168310.10	ENSG00000168310	IRF2	0.0474127859255021	-0.0360679245532673	1.2916578590068	0.197245779182794	0.788330061748458	Exon	Caudate
e897974	ENSG00000132600.16	ENSG00000132600	PRMT7	0.0813322734142088	-2.98615557240721	1.29165438273593	0.197246982374845	0.788330061748458	Exon	Caudate
e41210	ENSG00000132849.19	ENSG00000132849	PATJ	0.0511281289884572	-0.581909110887427	1.29164506459512	0.197250207556613	0.788330061748458	Exon	Caudate
e427362	ENSG00000122674.11	ENSG00000122674	CCZ1	0.0728844562047102	0.440543832542225	1.29164093324429	0.197251637506341	0.788330061748458	Exon	Caudate
e1012223	ENSG00000167654.17	ENSG00000167654	ATCAY	0.0646859896145583	0.670785916911231	1.29164010776795	0.197251923222441	0.788330061748458	Exon	Caudate
e768254	ENSG00000165801.9	ENSG00000165801	ARHGEF40	0.0593132434080568	-1.11367611802501	1.29163059015037	0.197255217507889	0.788330061748458	Exon	Caudate
e484778	ENSG00000164741.14	ENSG00000164741	DLC1	0.0882612820054685	-2.19063374295981	1.29162708638152	0.197256430260084	0.788330061748458	Exon	Caudate
e810974	ENSG00000206149.10	ENSG00000206149	HERC2P9	-0.109897530905059	-3.67269403166439	-1.29162517799203	0.19725709080926	0.788330061748458	Exon	Caudate
e589370	ENSG00000148606.12	ENSG00000148606	POLR3A	0.054503680701217	-0.887743301559011	1.29161925240233	0.197259141838765	0.788330061748458	Exon	Caudate
e631026	ENSG00000110514.19	ENSG00000110514	MADD	0.0417461304301228	0.617282518558919	1.29161252541041	0.19726147027731	0.788330061748458	Exon	Caudate
e650734	ENSG00000149716.12	ENSG00000149716	ORAOV1	-0.0338311339352525	1.09397076773748	-1.29161246242127	0.197261492080069	0.788330061748458	Exon	Caudate
e882729	ENSG00000099377.13	ENSG00000099377	HSD3B7	-0.125363759383935	-3.75847379445308	-1.29161063574639	0.197262124357327	0.788330061748458	Exon	Caudate
e475039	ENSG00000106123.11	ENSG00000106123	EPHB6	0.0757039793042063	3.01458413521236	1.29160271175643	0.197264867149812	0.788330061748458	Exon	Caudate
e977666	ENSG00000184640.17	ENSG00000184640	SEPT9	-0.0585094272915766	0.552930583363387	-1.2915996310468	0.197265933507445	0.788330061748458	Exon	Caudate
e783059	ENSG00000126777.17	ENSG00000126777	KTN1	0.0379443967760449	2.09337653007178	1.29159933948559	0.19726603442874	0.788330061748458	Exon	Caudate
e628582	ENSG00000181830.8	ENSG00000181830	SLC35C1	-0.0646986759848016	-1.87681110719237	-1.29159185377204	0.197268625554198	0.78833171162787	Exon	Caudate
e529667	ENSG00000120159.11	ENSG00000120159	CAAP1	-0.0753450707222671	-2.38199705991241	-1.29157679507349	0.197273838089258	0.788339138929087	Exon	Caudate
e45953	ENSG00000162614.18	ENSG00000162614	NEXN	0.101715982483853	-2.6922001547382	1.29156297579916	0.197278621689428	0.788339138929087	Exon	Caudate
e805376	ENSG00000126214.21	ENSG00000126214	KLC1	0.0351040468832988	1.49144040126586	1.29156045293646	0.197279494998206	0.788339138929087	Exon	Caudate
e272194	ENSG00000061938.16	ENSG00000061938	TNK2	0.0478521975928076	0.873129919772555	1.29155283414112	0.197282132321418	0.788339138929087	Exon	Caudate
e535335	ENSG00000154529.14	ENSG00000154529	CNTNAP3B	-0.134233739524739	-2.43358400882667	-1.29155181492358	0.197282485135861	0.788339138929087	Exon	Caudate
e483454	ENSG00000173273.15	ENSG00000173273	TNKS	0.0345007827881648	1.12932534371363	1.29153297880689	0.197289005568299	0.788339138929087	Exon	Caudate
e322886	ENSG00000250182.3	ENSG00000250182	EEF1A1P13	0.106786131688929	0.0146528213493443	1.29151433620275	0.197295459169097	0.788339138929087	Exon	Caudate
e100622	ENSG00000143819.12	ENSG00000143819	EPHX1	-0.0509392067575226	1.5245412202186	-1.29151332002463	0.197295810948871	0.788339138929087	Exon	Caudate
e909248	ENSG00000185324.21	ENSG00000185324	CDK10	0.0711748213235942	-1.49036639686442	1.29150784499797	0.197297706297385	0.788339138929087	Exon	Caudate
e321824	ENSG00000249781.6	ENSG00000249781		-0.098679731472046	-2.81967260552605	-1.29150505917413	0.197298670700943	0.788339138929087	Exon	Caudate
e620337	ENSG00000133818.13	ENSG00000133818	RRAS2	-0.0624650240914273	-1.65867980571758	-1.29150264199653	0.19729950748842	0.788339138929087	Exon	Caudate
e838220	ENSG00000156642.16	ENSG00000156642	NPTN	0.0694336146282932	1.6013360450915	1.29149385610988	0.197302549041099	0.788339138929087	Exon	Caudate
e949246	ENSG00000012048.20	ENSG00000012048	BRCA1	-0.0645527331371398	-1.58241123575764	-1.29148261370224	0.197306441057688	0.788339138929087	Exon	Caudate
e155660	ENSG00000168702.17	ENSG00000168702	LRP1B	-0.0363229812392028	0.81075446157469	-1.29148144264885	0.197306846468683	0.788339138929087	Exon	Caudate
e670436	ENSG00000019144.17	ENSG00000019144	PHLDB1	0.0686718823336173	1.32045034122134	1.2914598485544	0.19731432231215	0.788339138929087	Exon	Caudate
e1157849	ENSG00000089472.16	ENSG00000089472	HEPH	-0.0626187065388278	-0.645394563580045	-1.29145958718291	0.197314412799847	0.788339138929087	Exon	Caudate
e878996	ENSG00000177548.12	ENSG00000177548	RABEP2	0.0828700525243944	-2.71157947897611	1.29144711304245	0.197318731425069	0.788339138929087	Exon	Caudate
e518323	ENSG00000169398.19	ENSG00000169398	PTK2	0.0501011865933446	3.15426477761791	1.29144574106647	0.197319206415947	0.788339138929087	Exon	Caudate
e1095648	ENSG00000124151.18	ENSG00000124151	NCOA3	-0.0443206821820097	-0.210814393870827	-1.29144477479638	0.19731954094817	0.788339138929087	Exon	Caudate
e938997	ENSG00000185379.20	ENSG00000185379	RAD51D	0.0407117856710844	-0.661620302474262	1.29144149289021	0.197320677179518	0.788339138929087	Exon	Caudate
e517406	ENSG00000008513.14	ENSG00000008513	ST3GAL1	-0.0713781547457381	-1.33310247109338	-1.29143938023271	0.197321408606896	0.788339138929087	Exon	Caudate
e954566	ENSG00000108424.9	ENSG00000108424	KPNB1	-0.0270391867007076	1.72758461177743	-1.29142836912425	0.19732522081703	0.788339138929087	Exon	Caudate
e1008061	ENSG00000167470.12	ENSG00000167470	MIDN	-0.101074502855101	-1.92732840027462	-1.29142813161244	0.19732530304776	0.788339138929087	Exon	Caudate
e789013	ENSG00000072121.15	ENSG00000072121	ZFYVE26	0.0748367884055895	-2.17760871267536	1.29142353467426	0.197326894592885	0.788339138929087	Exon	Caudate
e614214	ENSG00000148985.19	ENSG00000148985	PGAP2	0.0382680864586151	0.812639626394901	1.29141669071434	0.197329264116023	0.788339138929087	Exon	Caudate
e424962	ENSG00000105963.13	ENSG00000105963	ADAP1	0.054684427378806	2.78455096064384	1.29141522938482	0.197329770061807	0.788339138929087	Exon	Caudate
e378936	ENSG00000204681.10	ENSG00000204681	GABBR1	-0.0540451770805704	3.46418722024606	-1.29141284264152	0.197330596409102	0.788339138929087	Exon	Caudate
e858989	ENSG00000167962.13	ENSG00000167962	ZNF598	-0.0780571379945181	-2.20818437769723	-1.29140679473097	0.197332690350962	0.788339138929087	Exon	Caudate
e694812	ENSG00000133704.9	ENSG00000133704	IPO8	-0.0472675018256716	-0.994466590803066	-1.2914040097211	0.19733365459835	0.788339138929087	Exon	Caudate
e790985	ENSG00000119599.16	ENSG00000119599	DCAF4	-0.0718909859064551	-2.44336988121978	-1.29138874848731	0.197338938520737	0.788351545646686	Exon	Caudate
e416434	ENSG00000001036.13	ENSG00000001036	FUCA2	-0.052965977756026	0.288335476265459	-1.29137301504258	0.197344386046342	0.788359454966149	Exon	Caudate
e571321	ENSG00000107614.21	ENSG00000107614	TRDMT1	-0.0793597060120211	-2.09641703165032	-1.29137044742326	0.197345275065703	0.788359454966149	Exon	Caudate
e722592	ENSG00000175183.9	ENSG00000175183	CSRP2	-0.0895498212138435	-0.366578289355343	-1.29135204357662	0.197351647348783	0.788364840840149	Exon	Caudate
e758045	ENSG00000250299.5	ENSG00000250299	MRPS31P4	0.0515907614939003	-1.24681234345962	1.29134427637643	0.197354336766612	0.788364840840149	Exon	Caudate
e940392	ENSG00000273611.4	ENSG00000273611	ZNHIT3	0.0416302428844025	0.416603372935673	1.29134324145665	0.19735469511292	0.788364840840149	Exon	Caudate
e661598	ENSG00000168876.8	ENSG00000168876	ANKRD49	-0.055577663548356	-1.30752855158646	-1.29134138843803	0.197355336731359	0.788364840840149	Exon	Caudate
e178087	ENSG00000196290.14	ENSG00000196290	NIF3L1	0.0422145327520452	0.440086297446635	1.29133434760935	0.197357774673084	0.788365877753748	Exon	Caudate
e149409	ENSG00000189223.14	ENSG00000189223	PAX8-AS1	0.272376948393566	-3.37830687137302	1.29132520604677	0.197360940043285	0.788368139599901	Exon	Caudate
e85746	ENSG00000198216.10	ENSG00000198216	CACNA1E	0.0897802930510237	2.38971020555207	1.29131675450011	0.197363866520799	0.788368139599901	Exon	Caudate
e61815	ENSG00000233396.7	ENSG00000233396		0.124018465885183	-3.11150600434483	1.29131341485312	0.197365022933523	0.788368139599901	Exon	Caudate
e840162	ENSG00000140497.16	ENSG00000140497	SCAMP2	-0.110622890542905	-3.45988713612619	-1.29130560620202	0.197367726838579	0.788368139599901	Exon	Caudate
e31502	ENSG00000066135.12	ENSG00000066135	KDM4A	0.0608449694187497	-1.87444560252643	1.29129991399629	0.197369697898316	0.788368139599901	Exon	Caudate
e721305	ENSG00000173451.6	ENSG00000173451	THAP2	0.0665735158141424	-1.70862149885563	1.29129078383257	0.197372859461842	0.788368139599901	Exon	Caudate
e246948	ENSG00000132394.10	ENSG00000132394	EEFSEC	-0.0486324427832702	-0.926281953459674	-1.29128867558607	0.197373589503902	0.788368139599901	Exon	Caudate
e172277	ENSG00000144331.18	ENSG00000144331	ZNF385B	0.0861260397098607	0.256967103232941	1.29127107073403	0.197379685776672	0.788370907451457	Exon	Caudate
e770071	ENSG00000100461.17	ENSG00000100461	RBM23	0.0361280026596907	0.18068608857224	1.29125785198271	0.197384263305328	0.788370907451457	Exon	Caudate
e556398	ENSG00000197694.14	ENSG00000197694	SPTAN1	-0.0650866024726013	-1.36022923542775	-1.29125733218391	0.197384443308334	0.788370907451457	Exon	Caudate
e277408	ENSG00000087274.16	ENSG00000087274	ADD1	0.0457976161898553	-0.517247943384533	1.29125453689396	0.197385411301467	0.788370907451457	Exon	Caudate
e875029	ENSG00000103404.14	ENSG00000103404	USP31	0.0374291179906827	2.46267973929721	1.29125015947588	0.197386927183646	0.788370907451457	Exon	Caudate
e249769	ENSG00000240303.7	ENSG00000240303	ACAD11	-0.0462122272427494	0.217371752398483	-1.29124561394515	0.197388501291613	0.788370907451457	Exon	Caudate
e427668	ENSG00000106346.11	ENSG00000106346	USP42	0.0505593819048702	-1.04795878975721	1.29124264015489	0.197389531114068	0.788370907451457	Exon	Caudate
e838252	ENSG00000156642.16	ENSG00000156642	NPTN	0.0694610811731771	1.59706848252761	1.29121124173022	0.19740040461768	0.788391750562177	Exon	Caudate
e442963	ENSG00000197008.9	ENSG00000197008	ZNF138	0.0372092942926277	2.06264219199406	1.29121086761419	0.197400534179445	0.788391750562177	Exon	Caudate
e46139	ENSG00000137960.5	ENSG00000137960	GIPC2	-0.0808351163357524	-1.91040558081775	-1.291204558069	0.19740271927515	0.788391750562177	Exon	Caudate
e73489	ENSG00000163479.13	ENSG00000163479	SSR2	-0.0439697439424254	0.187137643945387	-1.29119611888664	0.197405641925808	0.788391750562177	Exon	Caudate
e73495	ENSG00000163479.13	ENSG00000163479	SSR2	-0.0439697439424254	0.187137643945387	-1.29119611888664	0.197405641925808	0.788391750562177	Exon	Caudate
e1031184	ENSG00000072958.8	ENSG00000072958	AP1M1	-0.0358247699290255	0.580251970674634	-1.29118021530128	0.197411149728751	0.788398374077412	Exon	Caudate
e378998	ENSG00000204681.10	ENSG00000204681	GABBR1	-0.0540348185620239	3.46419458799514	-1.29117874972036	0.197411657301172	0.788398374077412	Exon	Caudate
e163261	ENSG00000153253.15	ENSG00000153253	SCN3A	0.0681826154084729	0.168718940609439	1.29115694161307	0.197419210183187	0.788402163876358	Exon	Caudate
e898795	ENSG00000213380.14	ENSG00000213380	COG8	0.07325977764981	-1.59373720630376	1.29115552078601	0.197419702270815	0.788402163876358	Exon	Caudate
e645749	ENSG00000175376.8	ENSG00000175376	EIF1AD	0.0445483164537673	-0.151768130163465	1.29115299055834	0.197420578589219	0.788402163876358	Exon	Caudate
e578700	ENSG00000150175.13	ENSG00000150175	FRMPD2B	0.158521182158108	-3.50766560296303	1.29115084952685	0.197421320115751	0.788402163876358	Exon	Caudate
e224831	ENSG00000114395.10	ENSG00000114395	CYB561D2	0.0830715249761663	-2.58032821852732	1.29113921135061	0.197425350926672	0.788409561134555	Exon	Caudate
e172793	ENSG00000138434.16	ENSG00000138434	SSFA2	-0.0527143802722345	0.638693154961019	-1.29112454714512	0.197430429870346	0.788421143855927	Exon	Caudate
e1102487	ENSG00000171703.16	ENSG00000171703	TCEA2	0.0460857649883265	0.051017949813335	1.29109770619477	0.197439726475029	0.788421414313322	Exon	Caudate
e618093	ENSG00000205339.9	ENSG00000205339	IPO7	-0.038829215724648	0.970094098497831	-1.29109558460676	0.197440461319841	0.788421414313322	Exon	Caudate
e618118	ENSG00000205339.9	ENSG00000205339	IPO7	-0.038829215724648	0.970094098497831	-1.29109558460676	0.197440461319841	0.788421414313322	Exon	Caudate
e618122	ENSG00000205339.9	ENSG00000205339	IPO7	-0.038829215724648	0.970094098497831	-1.29109558460676	0.197440461319841	0.788421414313322	Exon	Caudate
e234840	ENSG00000144736.13	ENSG00000144736	SHQ1	-0.0453140602811275	-0.914069106059024	-1.29109290284277	0.197441390193145	0.788421414313322	Exon	Caudate
e358134	ENSG00000176049.15	ENSG00000176049	JAKMIP2	0.0255669449565027	2.05449273335376	1.29108625610174	0.197443692415647	0.788421908278196	Exon	Caudate
e408200	ENSG00000231889.7	ENSG00000231889	TRAF3IP2-AS1	-0.0536552135963914	-1.49067527417005	-1.2910782408425	0.197446468676143	0.788424295115212	Exon	Caudate
e810096	ENSG00000206190.11	ENSG00000206190	ATP10A	-0.11186651154971	-2.49470829128267	-1.29106023388356	0.197452705885146	0.788440501674598	Exon	Caudate
e459862	ENSG00000214253.8	ENSG00000214253	FIS1	0.0340052611340596	3.11283758324314	1.29104901756504	0.197456591040911	0.788447316090283	Exon	Caudate
e826281	ENSG00000104112.8	ENSG00000104112	SCG3	0.0558124587162803	0.753262556606689	1.29103803983485	0.197460393607829	0.788452620324374	Exon	Caudate
e251161	ENSG00000114054.13	ENSG00000114054	PCCB	-0.0365473761550599	1.21016485902303	-1.29102660509931	0.197464354533659	0.788452620324374	Exon	Caudate
e437168	ENSG00000175600.15	ENSG00000175600	SUGCT	-0.0840639700136545	-3.1470312239702	-1.29102631438655	0.197464455235628	0.788452620324374	Exon	Caudate
e454013	ENSG00000105852.10	ENSG00000105852	PON3	0.12230063152636	-3.11367498836139	1.29101860904056	0.197467124356549	0.788453300673268	Exon	Caudate
e325464	ENSG00000113494.16	ENSG00000113494	PRLR	0.144614520675039	-1.76725670710545	1.29101324392401	0.197468982840965	0.788453300673268	Exon	Caudate
e555406	ENSG00000106976.20	ENSG00000106976	DNM1	0.0831878299411914	1.10405649608394	1.29099544134026	0.197475149774725	0.788469225069466	Exon	Caudate
e115802	ENSG00000115155.16	ENSG00000115155	OTOF	0.0938538593118576	-0.515125841040985	1.29098606675597	0.197478397250129	0.788473492570799	Exon	Caudate
e255546	ENSG00000114744.8	ENSG00000114744	COMMD2	-0.0701907418081217	-2.00546525493358	-1.29096590157391	0.197485382859009	0.788487194965057	Exon	Caudate
e711704	ENSG00000065361.14	ENSG00000065361	ERBB3	0.0875942427937988	0.837877962198896	1.29095838987319	0.197487985103759	0.788487194965057	Exon	Caudate
e447145	ENSG00000277053.4	ENSG00000277053	GTF2IP1	0.0926797928015079	-1.85225027819297	1.29095519061548	0.197489093415889	0.788487194965057	Exon	Caudate
e991020	ENSG00000180777.13	ENSG00000180777	ANKRD30B	0.140495505876518	-3.62768327966914	1.29095068611136	0.19749065390954	0.788487194965057	Exon	Caudate
e964579	ENSG00000108510.9	ENSG00000108510	MED13	-0.0250904122207518	1.49166492479736	-1.29094339102257	0.197493181163595	0.788487194965057	Exon	Caudate
e969837	ENSG00000154262.12	ENSG00000154262	ABCA6	-0.137688691991616	-3.034305554784	-1.29093483867486	0.197496144002944	0.788487194965057	Exon	Caudate
e850944	ENSG00000173575.19	ENSG00000173575	CHD2	-0.0364626971536366	0.830896078411147	-1.29093213686509	0.197497080013339	0.788487194965057	Exon	Caudate
e379811	ENSG00000234127.8	ENSG00000234127	TRIM26	0.0694824119064781	-1.79940569739482	1.2909152124523	0.19750294335235	0.788494542038194	Exon	Caudate
e920083	ENSG00000187838.16	ENSG00000187838	TMEM256-PLSCR3	-0.0708468476064915	-2.60228005259868	-1.2908993449385	0.197508440652593	0.788494542038194	Exon	Caudate
e286758	ENSG00000163281.11	ENSG00000163281	GNPDA2	0.0383330912401713	-0.277726798407886	1.29089156188845	0.197511137131416	0.788494542038194	Exon	Caudate
e130195	ENSG00000138071.13	ENSG00000138071	ACTR2	0.0785505031928884	-2.04478785784207	1.29088468403028	0.197513520024237	0.788494542038194	Exon	Caudate
e601346	ENSG00000148737.16	ENSG00000148737	TCF7L2	-0.0618297636578959	-1.43083040400867	-1.29088446768593	0.197513594978933	0.788494542038194	Exon	Caudate
e1153257	ENSG00000102103.15	ENSG00000102103	PQBP1	0.0345001187602172	0.584760025979885	1.290880979522	0.197514803491585	0.788494542038194	Exon	Caudate
e1002487	ENSG00000176641.10	ENSG00000176641	RNF152	-0.0730609204077322	-1.20917930215414	-1.29087366633531	0.197517337242965	0.788494542038194	Exon	Caudate
e573656	ENSG00000107890.16	ENSG00000107890	ANKRD26	-0.0442510244065747	0.153955734229524	-1.29087061669545	0.197518393838553	0.788494542038194	Exon	Caudate
e988971	ENSG00000154864.11	ENSG00000154864	PIEZO2	0.162538615336905	-1.8316048579858	1.29085662984595	0.197523239855255	0.788494542038194	Exon	Caudate
e176204	ENSG00000144395.17	ENSG00000144395	CCDC150	0.0936712248194001	-2.83605132085389	1.2908522080338	0.197524771896455	0.788494542038194	Exon	Caudate
e257379	ENSG00000169282.17	ENSG00000169282	KCNAB1	0.109109285230207	-1.73303517104761	1.29084980389327	0.197525604871358	0.788494542038194	Exon	Caudate
e288407	ENSG00000163071.10	ENSG00000163071	SPATA18	-0.240360908412019	-3.46287517168283	-1.29083767297251	0.197529807973066	0.788494542038194	Exon	Caudate
e73224	ENSG00000132680.10	ENSG00000132680	KIAA0907	0.039582927543307	-0.339268361002598	1.2908339293561	0.197531105068462	0.788494542038194	Exon	Caudate
e37955	ENSG00000121310.16	ENSG00000121310	ECHDC2	-0.0809155172394164	-2.4142790584991	-1.29083134623456	0.197532000077017	0.788494542038194	Exon	Caudate
e188837	ENSG00000124006.14	ENSG00000124006	OBSL1	-0.0410867743581565	0.631389833138276	-1.29082655098059	0.197533661560484	0.788494542038194	Exon	Caudate
e577981	ENSG00000172671.19	ENSG00000172671	ZFAND4	-0.0592457421624557	-1.43855562128758	-1.29082620966502	0.197533779821592	0.788494542038194	Exon	Caudate
e475763	ENSG00000198420.9	ENSG00000198420	TCAF1	0.368373402072967	-3.23816486739107	1.29079895750166	0.197543222485942	0.788496100147961	Exon	Caudate
e279905	ENSG00000087008.15	ENSG00000087008	ACOX3	0.0448155933675467	-0.576724616581271	1.29078670093789	0.197547469398833	0.788496100147961	Exon	Caudate
e513384	ENSG00000136960.12	ENSG00000136960	ENPP2	0.095314383742572	2.81440737372567	1.29078458639398	0.197548202097418	0.788496100147961	Exon	Caudate
e1176765	ENSG00000203879.11	ENSG00000203879	GDI1	0.034356649872424	2.54313543211861	1.29077376141947	0.19755195302905	0.788496100147961	Exon	Caudate
e1176770	ENSG00000203879.11	ENSG00000203879	GDI1	0.034356649872424	2.54313543211861	1.29077376141947	0.19755195302905	0.788496100147961	Exon	Caudate
e174361	ENSG00000151687.14	ENSG00000151687	ANKAR	-0.0778453654860696	-2.48562372852404	-1.29077011655321	0.197553216013234	0.788496100147961	Exon	Caudate
e677519	ENSG00000204241.7	ENSG00000204241		-0.115699208250304	-1.59219134774717	-1.29076474070846	0.19755507881035	0.788496100147961	Exon	Caudate
e665280	ENSG00000137727.12	ENSG00000137727	ARHGAP20	0.0962152228582501	-1.95959481790261	1.29076305316901	0.197555663566435	0.788496100147961	Exon	Caudate
e782845	ENSG00000168175.14	ENSG00000168175	MAPK1IP1L	-0.050546640287436	0.991932794074632	-1.29074773591437	0.197560971268114	0.788496100147961	Exon	Caudate
e678832	ENSG00000002016.17	ENSG00000002016	RAD52	0.0751494741188908	-2.43688631427198	1.29074581087278	0.197561638336737	0.788496100147961	Exon	Caudate
e843061	ENSG00000103740.9	ENSG00000103740	ACSBG1	-0.0642315672460537	0.567376972418416	-1.29074336208848	0.197562486895951	0.788496100147961	Exon	Caudate
e586151	ENSG00000107745.17	ENSG00000107745	MICU1	0.0304533743475949	1.64571205931565	1.29072743206614	0.197568007074798	0.788496100147961	Exon	Caudate
e1147846	ENSG00000102230.13	ENSG00000102230	PCYT1B	0.0872408172553965	-2.29430771543419	1.29072639364756	0.197568366918549	0.788496100147961	Exon	Caudate
e1147501	ENSG00000123130.16	ENSG00000123130	ACOT9	-0.0552595216033433	-1.49642351760186	-1.29072567858441	0.197568614710046	0.788496100147961	Exon	Caudate
e837047	ENSG00000067225.17	ENSG00000067225	PKM	0.0401835223676814	4.93023222791892	1.29071859477667	0.197571069480852	0.788496100147961	Exon	Caudate
e761124	ENSG00000102595.18	ENSG00000102595	UGGT2	-0.0921864484913904	-2.82290506641766	-1.29071662587433	0.197571751773815	0.788496100147961	Exon	Caudate
e865433	ENSG00000103184.11	ENSG00000103184	SEC14L5	0.0496950667056956	0.911865355892555	1.29071556170782	0.197572120545148	0.788496100147961	Exon	Caudate
e826506	ENSG00000069966.18	ENSG00000069966	GNB5	0.0690405922140027	0.68767096543453	1.29071004127919	0.197574033577026	0.788496100147961	Exon	Caudate
e668644	ENSG00000149577.15	ENSG00000149577	SIDT2	0.0465260987598027	-0.446543527967741	1.29069932255413	0.197577748048976	0.788496100147961	Exon	Caudate
e9632	ENSG00000177000.10	ENSG00000177000	MTHFR	-0.0598855978903911	-1.43826602918371	-1.2906889312573	0.19758134910277	0.788496100147961	Exon	Caudate
e342603	ENSG00000113441.15	ENSG00000113441	LNPEP	-0.0340524824434394	0.637843098632185	-1.29068099754308	0.197584098525619	0.788496100147961	Exon	Caudate
e145167	ENSG00000071054.16	ENSG00000071054	MAP4K4	0.0644026943832546	2.84667370414456	1.2906780663553	0.197585114333707	0.788496100147961	Exon	Caudate
e279370	ENSG00000184985.16	ENSG00000184985	SORCS2	-0.0481455050867155	-0.0066223007540576	-1.29066831483981	0.197588493765525	0.788496100147961	Exon	Caudate
e331088	ENSG00000152932.7	ENSG00000152932	RAB3C	0.0886650610718671	1.35713864170202	1.2906576933632	0.197592174734616	0.788496100147961	Exon	Caudate
e711582	ENSG00000065361.14	ENSG00000065361	ERBB3	0.0891989634255755	-0.501529778251493	1.29065592027897	0.19759278921795	0.788496100147961	Exon	Caudate
e727023	ENSG00000111144.9	ENSG00000111144	LTA4H	-0.0354866305446724	0.202099217467517	-1.29065334610184	0.197593681332012	0.788496100147961	Exon	Caudate
e429611	ENSG00000006468.13	ENSG00000006468	ETV1	0.0620854780642922	-0.819172603769941	1.29064440380846	0.197596780421339	0.788496100147961	Exon	Caudate
e354265	ENSG00000184584.12	ENSG00000184584	TMEM173	0.0796187793132786	-1.55311173052796	1.29063969843625	0.197598411154796	0.788496100147961	Exon	Caudate
e390232	ENSG00000137200.12	ENSG00000137200	CMTR1	-0.0564072929136952	-1.49932676949795	-1.29062818421576	0.197602401661801	0.788496100147961	Exon	Caudate
e341025	ENSG00000133302.12	ENSG00000133302	SLF1	0.07683489210802	-2.33564495165444	1.29060770795761	0.197609498306828	0.788496100147961	Exon	Caudate
e691508	ENSG00000121350.15	ENSG00000121350	PYROXD1	0.0552572984992425	-1.1086336155758	1.29059337894671	0.197614464555216	0.788496100147961	Exon	Caudate
e724729	ENSG00000198707.14	ENSG00000198707	CEP290	0.0495740281845543	-0.293620279854264	1.29059172080627	0.197615039250993	0.788496100147961	Exon	Caudate
e807539	ENSG00000184986.10	ENSG00000184986	TMEM121	0.0853862490848838	-2.24196478091157	1.2905831996362	0.197617992627242	0.788496100147961	Exon	Caudate
e438907	ENSG00000015676.17	ENSG00000015676	NUDCD3	0.0444918778167976	2.77366771793582	1.29057146884216	0.197622058489111	0.788496100147961	Exon	Caudate
e281451	ENSG00000007062.11	ENSG00000007062	PROM1	0.117247867351086	-2.74849214800422	1.29056267593339	0.197625106128087	0.788496100147961	Exon	Caudate
e219449	ENSG00000114270.16	ENSG00000114270	COL7A1	-0.13487723758751	-3.9572710229245	-1.29056102296673	0.197625679053345	0.788496100147961	Exon	Caudate
e555202	ENSG00000106976.20	ENSG00000106976	DNM1	0.0901146459068911	1.75289820163659	1.29054861519343	0.197629979679166	0.788496100147961	Exon	Caudate
e616041	ENSG00000132275.10	ENSG00000132275	RRP8	-0.0314653375955241	2.45533799522952	-1.29054495252633	0.197631249199761	0.788496100147961	Exon	Caudate
e179916	ENSG00000138442.9	ENSG00000138442	WDR12	0.049430174901114	-0.0903607162403276	1.29052416957185	0.197638452913215	0.788496100147961	Exon	Caudate
e863562	ENSG00000162104.9	ENSG00000162104	ADCY9	0.0741093158183387	-1.84474748066014	1.29052355540121	0.197638665797782	0.788496100147961	Exon	Caudate
e857885	ENSG00000280327.1	ENSG00000280327		-0.109065256696098	-3.41279070476922	-1.29051399590177	0.19764197934472	0.788496100147961	Exon	Caudate
e675397	ENSG00000198331.10	ENSG00000198331	HYLS1	0.0503399976297899	0.804260608983486	1.29051200945875	0.19764266789763	0.788496100147961	Exon	Caudate
e418864	ENSG00000131018.22	ENSG00000131018	SYNE1	-0.0776094250963443	-1.5970308423546	-1.29050082247155	0.197646545631779	0.788496100147961	Exon	Caudate
e886950	ENSG00000177200.15	ENSG00000177200	CHD9	0.0320466466931968	0.646463414561258	1.2904976542267	0.197647643847466	0.788496100147961	Exon	Caudate
e633796	ENSG00000254462.1	ENSG00000254462	TMX2-CTNND1	-0.0356957982270154	0.633936524587594	-1.29049751758557	0.197647691211785	0.788496100147961	Exon	Caudate
e211066	ENSG00000170248.13	ENSG00000170248	PDCD6IP	0.0324768124824205	1.14538768075735	1.29049469028849	0.197648671247954	0.788496100147961	Exon	Caudate
e965842	ENSG00000136490.8	ENSG00000136490	LIMD2	0.0734009284692374	-0.221013382293047	1.29049144407297	0.197649796499734	0.788496100147961	Exon	Caudate
e355827	ENSG00000081818.3	ENSG00000081818	PCDHB4	-0.0676304290206959	-0.799571518285314	-1.29048853902514	0.197650803494857	0.788496100147961	Exon	Caudate
e1136274	ENSG00000100372.14	ENSG00000100372	SLC25A17	-0.0422656576051104	-0.301593694724887	-1.290485624821	0.197651813667673	0.788496100147961	Exon	Caudate
e624703	ENSG00000182255.6	ENSG00000182255	KCNA4	0.0920831372958176	1.93658080228328	1.29048420249313	0.197652306701415	0.788496100147961	Exon	Caudate
e40943	ENSG00000162599.15	ENSG00000162599	NFIA	-0.0545542043899325	0.15299756490674	-1.29047463230001	0.197655624123238	0.788496100147961	Exon	Caudate
e827595	ENSG00000260916.6	ENSG00000260916	CCPG1	0.0490840560965872	0.32943714391483	1.290465579464	0.197658762245493	0.788496100147961	Exon	Caudate
e18695	ENSG00000158062.20	ENSG00000158062	UBXN11	-0.0500522082436738	-0.013687996823602	-1.29045618803391	0.197662017778442	0.788496100147961	Exon	Caudate
e1115845	ENSG00000160282.13	ENSG00000160282	FTCD	-0.113597196245025	-2.56645077846234	-1.2904512989576	0.197663712589056	0.788496100147961	Exon	Caudate
e703685	ENSG00000066117.14	ENSG00000066117	SMARCD1	0.0343225268517024	0.101964040949653	1.29044659109907	0.197665344590163	0.788496100147961	Exon	Caudate
e1021586	ENSG00000065989.15	ENSG00000065989	PDE4A	-0.159795255906027	-4.05181214893574	-1.2904435530484	0.197666397749844	0.788496100147961	Exon	Caudate
e523758	ENSG00000197363.9	ENSG00000197363	ZNF517	0.0876456863943024	-3.10271168747421	1.29043709775405	0.19766863553257	0.788496100147961	Exon	Caudate
e1161652	ENSG00000155008.13	ENSG00000155008	APOOL	0.0477122076460643	-0.593417162143847	1.29042834883693	0.197671668448852	0.788496100147961	Exon	Caudate
e513017	ENSG00000147677.10	ENSG00000147677	EIF3H	-0.039992079765557	2.01783032577255	-1.29042554851921	0.197672639219549	0.788496100147961	Exon	Caudate
e302988	ENSG00000164022.16	ENSG00000164022	AIMP1	-0.0382639782239608	2.37654525171081	-1.29042019052425	0.197674496655871	0.788496100147961	Exon	Caudate
e282199	ENSG00000145147.19	ENSG00000145147	SLIT2	0.0701226387902767	-0.507912724364843	1.29041948683284	0.197674740602925	0.788496100147961	Exon	Caudate
e761368	ENSG00000065150.18	ENSG00000065150	IPO5	0.0251782977119419	1.21821530472566	1.29041778550609	0.197675330398802	0.788496100147961	Exon	Caudate
e340300	ENSG00000081189.14	ENSG00000081189	MEF2C	0.0585692662714696	-1.08276123057587	1.29041557324518	0.197676097321234	0.788496100147961	Exon	Caudate
e978336	ENSG00000204278.12	ENSG00000204278	TMEM235	0.0976723407182779	-0.0431763374677639	1.29041020090768	0.197677959753581	0.788496100147961	Exon	Caudate
e1135929	ENSG00000100359.20	ENSG00000100359	SGSM3	-0.0725878843158454	-2.14560372806835	-1.29040354636404	0.197680266707184	0.788496100147961	Exon	Caudate
e380129	ENSG00000204574.12	ENSG00000204574	ABCF1	0.030337536390315	2.07764481620237	1.29039092136126	0.1976846435148	0.788496100147961	Exon	Caudate
e790979	ENSG00000119599.16	ENSG00000119599	DCAF4	-0.0642410706804436	-1.89560696542348	-1.29038046321904	0.197688269173969	0.788496100147961	Exon	Caudate
e34823	ENSG00000173660.11	ENSG00000173660	UQCRH	0.048054778666191	3.23971786261804	1.29037605980305	0.197689795777646	0.788496100147961	Exon	Caudate
e235916	ENSG00000163320.10	ENSG00000163320	CGGBP1	0.0263341369251136	2.59983586823181	1.29037324228126	0.197690772578189	0.788496100147961	Exon	Caudate
e858339	ENSG00000162032.15	ENSG00000162032	SPSB3	-0.0876742436645856	-2.6633076030826	-1.29037310778763	0.197690819205583	0.788496100147961	Exon	Caudate
e980682	ENSG00000141564.13	ENSG00000141564	RPTOR	-0.0413155004252184	-0.422186477600659	-1.29036869862373	0.197692347816471	0.788496100147961	Exon	Caudate
e903326	ENSG00000050820.16	ENSG00000050820	BCAR1	0.0517704509794991	0.463990764860987	1.29035877745714	0.197695787412641	0.788496100147961	Exon	Caudate
e1069021	ENSG00000267827.5	ENSG00000267827		0.0830260290656762	-3.12348657591913	1.29035764587799	0.197696179725679	0.788496100147961	Exon	Caudate
e279121	ENSG00000013288.8	ENSG00000013288	MAN2B2	0.0569836588141287	0.19468409764559	1.29035764562108	0.197696179814748	0.788496100147961	Exon	Caudate
e488043	ENSG00000168487.17	ENSG00000168487	BMP1	0.085028572206906	-2.64047694272808	1.29035136033449	0.197698358903733	0.788496100147961	Exon	Caudate
e629763	ENSG00000175224.16	ENSG00000175224	ATG13	0.0286558663104857	4.29408622792588	1.29034724306902	0.197699786356219	0.788496100147961	Exon	Caudate
e988594	ENSG00000154845.15	ENSG00000154845	PPP4R1	-0.0447996122546692	-0.545670452696745	-1.29034072378807	0.197702046600939	0.788496100147961	Exon	Caudate
e361214	ENSG00000145907.14	ENSG00000145907	G3BP1	-0.0296837324947376	1.10589485161483	-1.29033077079686	0.197705497354886	0.788496100147961	Exon	Caudate
e253059	ENSG00000177311.11	ENSG00000177311	ZBTB38	-0.0565343692728786	-0.91498240338417	-1.29032234884501	0.197708417324063	0.788496100147961	Exon	Caudate
e621905	ENSG00000129159.6	ENSG00000129159	KCNC1	0.0952208996082522	-2.02344168367755	1.29029715867668	0.197717151179201	0.788496100147961	Exon	Caudate
e225295	ENSG00000088538.12	ENSG00000088538	DOCK3	0.0512904237061291	0.85660743653042	1.2902930030172	0.197718592043487	0.788496100147961	Exon	Caudate
e995895	ENSG00000134779.14	ENSG00000134779	TPGS2	0.0576120278084203	0.709261204855635	1.29029070260925	0.197719389652014	0.788496100147961	Exon	Caudate
e675429	ENSG00000109832.13	ENSG00000109832	DDX25	0.049434862273631	0.514921138176886	1.29026294298995	0.197729014787297	0.788496100147961	Exon	Caudate
e603690	ENSG00000120008.15	ENSG00000120008	WDR11	0.0358573290017794	0.165913988326981	1.29025396122076	0.197732129123568	0.788496100147961	Exon	Caudate
e782090	ENSG00000100519.11	ENSG00000100519	PSMC6	0.053197393299526	1.66441249416007	1.29024965587132	0.197733621972066	0.788496100147961	Exon	Caudate
e89049	ENSG00000213047.11	ENSG00000213047	DENND1B	0.084953701962277	-2.76797394046133	1.29024540070414	0.197735097428366	0.788496100147961	Exon	Caudate
e976657	ENSG00000070731.10	ENSG00000070731	ST6GALNAC2	-0.155874595523973	-3.65194026218388	-1.29023692279747	0.197738037120947	0.788496100147961	Exon	Caudate
e425022	ENSG00000105963.13	ENSG00000105963	ADAP1	0.054670807143484	2.78327042954894	1.29023600099317	0.19773835675618	0.788496100147961	Exon	Caudate
e253804	ENSG00000175054.14	ENSG00000175054	ATR	-0.0453951602472001	-0.838110406110163	-1.29022385131043	0.197742569688745	0.788496100147961	Exon	Caudate
e766996	ENSG00000100823.11	ENSG00000100823	APEX1	0.0272844051175501	2.66078273323845	1.29021848628911	0.197744430044154	0.788496100147961	Exon	Caudate
e957060	ENSG00000005884.17	ENSG00000005884	ITGA3	-0.0617938299625463	-1.58619540393211	-1.29021826214665	0.197744507767262	0.788496100147961	Exon	Caudate
e571657	ENSG00000165995.18	ENSG00000165995	CACNB2	0.0733644679118455	1.55848217955563	1.29020946979977	0.197747556598374	0.788496100147961	Exon	Caudate
e772721	ENSG00000092010.14	ENSG00000092010	PSME1	0.0367243276674684	0.790548313686542	1.2902033417691	0.197749681572555	0.788496100147961	Exon	Caudate
e1044412	ENSG00000105254.11	ENSG00000105254	TBCB	0.0396313823235631	2.33028506591548	1.29020225801861	0.197750057378848	0.788496100147961	Exon	Caudate
e489312	ENSG00000147457.13	ENSG00000147457	CHMP7	0.0343788395651816	0.293675377648138	1.29019249775376	0.19775344191673	0.788496100147961	Exon	Caudate
e197978	ENSG00000146205.13	ENSG00000146205	ANO7	0.0918939926126916	-1.91950069533441	1.2901883139875	0.197754892721886	0.788496100147961	Exon	Caudate
e19739	ENSG00000186501.14	ENSG00000186501	TMEM222	-0.0336146902180537	1.54609955525686	-1.29018689228782	0.197755385726646	0.788496100147961	Exon	Caudate
e559961	ENSG00000160271.14	ENSG00000160271	RALGDS	0.0439248215131903	1.51564686392222	1.2901821220155	0.197757039927148	0.788496100147961	Exon	Caudate
e721329	ENSG00000139291.13	ENSG00000139291	TMEM19	0.0394457297908141	0.578647980404253	1.29017066308144	0.197761013614881	0.788496100147961	Exon	Caudate
e427034	ENSG00000182095.14	ENSG00000182095	TNRC18	0.0386055091959529	0.838951170956786	1.29016813006503	0.19776189201307	0.788496100147961	Exon	Caudate
e701203	ENSG00000174233.11	ENSG00000174233	ADCY6	-0.0779756817364991	-2.57567789170265	-1.29015777253423	0.19776548382234	0.788496100147961	Exon	Caudate
e289353	ENSG00000134852.14	ENSG00000134852	CLOCK	0.0383269015242973	0.227899497536786	1.29015286704205	0.197767184977358	0.788496100147961	Exon	Caudate
e623271	ENSG00000166833.19	ENSG00000166833	NAV2	0.0561695321280021	-0.380627601340884	1.29014505589665	0.197769893793823	0.788496100147961	Exon	Caudate
e532280	ENSG00000198722.14	ENSG00000198722	UNC13B	-0.0429212971971482	0.231234686112079	-1.29014246628883	0.197770791846406	0.788496100147961	Exon	Caudate
e522245	ENSG00000235173.6	ENSG00000235173	HGH1	0.0639015686442443	-2.08282810638847	1.29014019958479	0.197771577921334	0.788496100147961	Exon	Caudate
e1051704	ENSG00000167578.17	ENSG00000167578	RAB4B	0.0699126827692295	-1.26006215028463	1.29013885850568	0.197772042997982	0.788496100147961	Exon	Caudate
e887320	ENSG00000103479.15	ENSG00000103479	RBL2	-0.0307562513521764	1.18759283964513	-1.29013782388332	0.197772401798168	0.788496100147961	Exon	Caudate
e1115069	ENSG00000186866.16	ENSG00000186866	POFUT2	-0.0642453957956944	-1.53962102409684	-1.29013676121269	0.197772770325804	0.788496100147961	Exon	Caudate
e534768	ENSG00000106714.17	ENSG00000106714	CNTNAP3	-0.0611402053590395	-0.667616937630145	-1.29013452554682	0.197773545642624	0.788496100147961	Exon	Caudate
e968869	ENSG00000182481.8	ENSG00000182481	KPNA2	-0.0514717461579752	-0.466439429736872	-1.29013370561227	0.197773829992045	0.788496100147961	Exon	Caudate
e631019	ENSG00000110514.19	ENSG00000110514	MADD	0.0382359666135282	1.01135693929423	1.2901243025252	0.197777090959615	0.788497121669858	Exon	Caudate
e214063	ENSG00000114784.3	ENSG00000114784	EIF1B	0.0359379740929813	2.14717678171168	1.29012040197774	0.197778443671509	0.788497121669858	Exon	Caudate
e1090565	ENSG00000118705.16	ENSG00000118705	RPN2	-0.0370893901714928	0.6826552466339	-1.29010975899113	0.19778213469939	0.788503150792617	Exon	Caudate
e468470	ENSG00000106344.8	ENSG00000106344	RBM28	-0.052537423355342	-1.05843354881546	-1.2900906631736	0.197788757327725	0.788520867141132	Exon	Caudate
e9412	ENSG00000116670.14	ENSG00000116670	MAD2L2	0.0466297228545839	-0.410523828484272	1.29007456687769	0.197794339817242	0.788525750324834	Exon	Caudate
e9418	ENSG00000116670.14	ENSG00000116670	MAD2L2	0.0466297228545839	-0.410523828484272	1.29007456687769	0.197794339817242	0.788525750324834	Exon	Caudate
e693631	ENSG00000152944.8	ENSG00000152944	MED21	-0.062185407199175	-1.74858424687537	-1.29006138477115	0.197798911698833	0.788528898632016	Exon	Caudate
e616252	ENSG00000166340.15	ENSG00000166340	TPP1	-0.0480214662770293	1.11419923220121	-1.29005913250448	0.197799692848557	0.788528898632016	Exon	Caudate
e766436	ENSG00000136319.11	ENSG00000136319	TTC5	0.0413417108404082	-0.439467888357264	1.29004793542018	0.197803576347417	0.788528898632016	Exon	Caudate
e588566	ENSG00000237149.5	ENSG00000237149	ZNF503-AS2	-0.113407892372729	-3.03925033300552	-1.29002846442221	0.197810329631545	0.788528898632016	Exon	Caudate
e103503	ENSG00000116906.11	ENSG00000116906	GNPAT	0.0379531320927549	0.233079065344645	1.29002751292927	0.1978106596499	0.788528898632016	Exon	Caudate
e185023	ENSG00000079308.16	ENSG00000079308	TNS1	-0.0658273848881673	-0.617299626847775	-1.29002144976535	0.197812762623366	0.788528898632016	Exon	Caudate
e1141382	ENSG00000196576.14	ENSG00000196576	PLXNB2	-0.0479683433850246	1.01472021482928	-1.29001523717266	0.197814917442369	0.788528898632016	Exon	Caudate
e1141514	ENSG00000196576.14	ENSG00000196576	PLXNB2	-0.0479683433850246	1.01472021482928	-1.29001523717266	0.197814917442369	0.788528898632016	Exon	Caudate
e482177	ENSG00000183117.18	ENSG00000183117	CSMD1	0.068710017278131	-0.486397198911901	1.29001285122067	0.197815745007192	0.788528898632016	Exon	Caudate
e965811	ENSG00000198909.7	ENSG00000198909	MAP3K3	-0.037525710429962	-0.453500733227812	-1.28999888770385	0.197820588288619	0.788528898632016	Exon	Caudate
e730371	ENSG00000214198.8	ENSG00000214198	TTC41P	0.114198807113814	-3.49365722308695	1.28999716788004	0.19782118481992	0.788528898632016	Exon	Caudate
e619226	ENSG00000110321.15	ENSG00000110321	EIF4G2	0.0378947399468617	0.609376299068962	1.28999311597173	0.197822590254069	0.788528898632016	Exon	Caudate
e23938	ENSG00000162521.18	ENSG00000162521	RBBP4	-0.0212542975669972	2.25123110576277	-1.28998721282956	0.197824637815399	0.788528898632016	Exon	Caudate
e1087250	ENSG00000101444.12	ENSG00000101444	AHCY	0.0332247860285665	0.833396329312638	1.28998434380378	0.197825632970056	0.788528898632016	Exon	Caudate
e303428	ENSG00000164089.8	ENSG00000164089	ETNPPL	-0.0728718728006642	2.95371975052795	-1.28996914924543	0.19783090343904	0.788541221759908	Exon	Caudate
e615773	ENSG00000132254.12	ENSG00000132254	ARFIP2	-0.0332397614191894	0.763795574908029	-1.28995480176423	0.197835880180797	0.788552373851468	Exon	Caudate
e918765	ENSG00000072778.19	ENSG00000072778	ACADVL	-0.0484141412490732	0.678555170704426	-1.28993321446924	0.197843368385643	0.788565077175057	Exon	Caudate
e450626	ENSG00000135164.18	ENSG00000135164	DMTF1	-0.0442998738395814	-0.347905214058842	-1.28992802339964	0.197845169095865	0.788565077175057	Exon	Caudate
e128542	ENSG00000237651.6	ENSG00000237651	C2orf74	0.0476561230515065	2.17736900745573	1.28992576491116	0.197845952538028	0.788565077175057	Exon	Caudate
e170293	ENSG00000155657.25	ENSG00000155657	TTN	-0.132534757853774	-3.09273109593356	-1.28991486353368	0.197849734125226	0.788565077175057	Exon	Caudate
e584232	ENSG00000198954.7	ENSG00000198954	KIF1BP	0.0447788395914732	0.48335043299045	1.28991420710915	0.197849961834531	0.788565077175057	Exon	Caudate
e196049	ENSG00000132323.8	ENSG00000132323	ILKAP	0.0452503151939478	-0.835801432692812	1.28990667946994	0.197852573136265	0.788565368152161	Exon	Caudate
e16544	ENSG00000011009.10	ENSG00000011009	LYPLA2	0.0500703201864763	0.0729701010975126	1.28989953111828	0.197855052888407	0.788565368152161	Exon	Caudate
e1025857	ENSG00000095066.11	ENSG00000095066	HOOK2	-0.0752038795172752	-2.44376133152898	-1.28989515320291	0.197856571591754	0.788565368152161	Exon	Caudate
e793531	ENSG00000198208.11	ENSG00000198208	RPS6KL1	0.0427016200917215	0.963371137976223	1.28988509013421	0.197860062513096	0.788570597140356	Exon	Caudate
e595092	ENSG00000052749.13	ENSG00000052749	RRP12	0.0640932254017253	-0.924827164563057	1.28984369383908	0.197874423539787	0.788617406292514	Exon	Caudate
e795719	ENSG00000021645.18	ENSG00000021645	NRXN3	0.0737026411098852	-0.642589529415839	1.28983314110401	0.197878084572215	0.788617406292514	Exon	Caudate
e212837	ENSG00000093217.9	ENSG00000093217	XYLB	-0.0840284602131067	-2.9792282110159	-1.28982647142561	0.197880398491732	0.788617406292514	Exon	Caudate
e577464	ENSG00000230555.2	ENSG00000230555		0.0778654309539605	-1.67767488808941	1.2898208729195	0.197882340803502	0.788617406292514	Exon	Caudate
e946387	ENSG00000173786.16	ENSG00000173786	CNP	0.0869118128245617	5.67091773464808	1.28981982982163	0.197882702691104	0.788617406292514	Exon	Caudate
e1123463	ENSG00000133433.10	ENSG00000133433	GSTT2B	-0.199823422567262	-2.71989241997288	-1.28980749881506	0.197886980790903	0.788625771451939	Exon	Caudate
e683619	ENSG00000111653.19	ENSG00000111653	ING4	0.0466511644682867	-0.72783360043491	1.28977672439681	0.197897657914907	0.788644979392004	Exon	Caudate
e528698	ENSG00000147872.9	ENSG00000147872	PLIN2	-0.098397579053716	-1.90272185993055	-1.28977641760062	0.19789776435937	0.788644979392004	Exon	Caudate
e1141003	ENSG00000128159.11	ENSG00000128159	TUBGCP6	-0.0488592269969345	-0.801726632909389	-1.28977451521217	0.197898424403457	0.788644979392004	Exon	Caudate
e73549	ENSG00000163479.13	ENSG00000163479	SSR2	-0.0439184704002728	0.186913810566347	-1.28976637911475	0.197901247285227	0.788644979392004	Exon	Caudate
e462874	ENSG00000128536.15	ENSG00000128536	CDHR3	-0.0688524852391454	-1.26130089146789	-1.28975674660397	0.19790458939739	0.788644979392004	Exon	Caudate
e683737	ENSG00000111653.19	ENSG00000111653	ING4	0.0467472425671008	-0.729038845937041	1.28975584882602	0.197904900894052	0.788644979392004	Exon	Caudate
e1144673	ENSG00000169933.12	ENSG00000169933	FRMPD4	0.0730282236438797	0.0727909401684008	1.28974964177052	0.197907054528933	0.788644979392004	Exon	Caudate
e224661	ENSG00000004838.13	ENSG00000004838	ZMYND10	-0.119793544944076	-0.178560427043821	-1.28973738043887	0.197911308840089	0.788653248716032	Exon	Caudate
e181373	ENSG00000114948.12	ENSG00000114948	ADAM23	0.0678863670948958	1.05620102240383	1.28971363556083	0.197919547785427	0.788671947650428	Exon	Caudate
e860	ENSG00000188157.13	ENSG00000188157	AGRN	0.0800551399407564	-1.52968499213762	1.28970452433832	0.197922709244157	0.788671947650428	Exon	Caudate
e900768	ENSG00000157423.17	ENSG00000157423	HYDIN	-0.138636466910307	-3.22187797885186	-1.28970374056373	0.197922981204015	0.788671947650428	Exon	Caudate
e557097	ENSG00000095319.14	ENSG00000095319	NUP188	-0.0485072651781051	-0.720248399408576	-1.28969783904854	0.197925028963891	0.788671947650428	Exon	Caudate
e246953	ENSG00000132394.10	ENSG00000132394	EEFSEC	-0.0485441169769732	-0.926439465534955	-1.28968591192598	0.19792916758974	0.788671947650428	Exon	Caudate
e746844	ENSG00000177084.16	ENSG00000177084	POLE	-0.1071957451844	-3.35296115704438	-1.28968507184657	0.197929459093658	0.788671947650428	Exon	Caudate
e949269	ENSG00000012048.20	ENSG00000012048	BRCA1	0.0501593296129824	-0.0154958944626534	1.2896798940023	0.197931255790149	0.788671947650428	Exon	Caudate
e99678	ENSG00000143756.11	ENSG00000143756	FBXO28	0.031252095346195	2.05416414299976	1.28965859005613	0.19793864832185	0.788672830401106	Exon	Caudate
e608230	ENSG00000177951.17	ENSG00000177951	BET1L	-0.103023285030363	-3.37447419806685	-1.28965538517767	0.197939760441606	0.788672830401106	Exon	Caudate
e802986	ENSG00000214548.14	ENSG00000214548	MEG3	-0.118769142168013	-2.54486562661228	-1.28964558778909	0.197943160246224	0.788672830401106	Exon	Caudate
e947099	ENSG00000168610.14	ENSG00000168610	STAT3	-0.0543417073564463	2.52725658904674	-1.28964225252717	0.197944317629608	0.788672830401106	Exon	Caudate
e885257	ENSG00000129636.12	ENSG00000129636	ITFG1	0.0528620108914062	1.57933136039266	1.28963009272965	0.197948537294599	0.788672830401106	Exon	Caudate
e640551	ENSG00000149781.12	ENSG00000149781	FERMT3	0.140162540430291	-3.56867279156119	1.28962661951521	0.197949742573623	0.788672830401106	Exon	Caudate
e353949	ENSG00000015479.17	ENSG00000015479	MATR3	0.0274875876313493	3.41110303964325	1.28962530979569	0.197950197075454	0.788672830401106	Exon	Caudate
e117448	ENSG00000163795.13	ENSG00000163795	ZNF513	0.0494574659379431	-0.577686360045818	1.28962246309928	0.197951184945128	0.788672830401106	Exon	Caudate
e123743	ENSG00000152527.13	ENSG00000152527	PLEKHH2	-0.106642499990964	-3.2891983119735	-1.28961771347636	0.197952833182488	0.788672830401106	Exon	Caudate
e607356	ENSG00000171811.12	ENSG00000171811	CFAP46	-0.150992280610544	-3.86147570141475	-1.28961645625019	0.197953269472945	0.788672830401106	Exon	Caudate
e662524	ENSG00000165895.17	ENSG00000165895	ARHGAP42	-0.0844180288881742	-2.32891199041082	-1.28958160401931	0.197965364392362	0.788712335488966	Exon	Caudate
e354254	ENSG00000184584.12	ENSG00000184584	TMEM173	0.0554137618372691	-0.26872266782517	1.28957229462325	0.197968595163909	0.788714102699807	Exon	Caudate
e229120	ENSG00000157388.14	ENSG00000157388	CACNA1D	0.0816434297577234	-1.59332693212506	1.28956655731576	0.197970586282258	0.788714102699807	Exon	Caudate
e905692	ENSG00000103168.16	ENSG00000103168	TAF1C	0.053061748985755	-1.09475504337874	1.28956148697575	0.197972345943442	0.788714102699807	Exon	Caudate
e382595	ENSG00000204438.10	ENSG00000204438	GPANK1	-0.0284823839315133	0.74076790241051	-1.28954906216549	0.197976658021616	0.788722599399274	Exon	Caudate
e991274	ENSG00000141449.14	ENSG00000141449	GREB1L	0.101840304650969	-3.15246641503231	1.28953124776768	0.197982840697218	0.788726915829883	Exon	Caudate
e1129684	ENSG00000184708.17	ENSG00000184708	EIF4ENIF1	0.0395123443741441	-0.666471048450121	1.28952992918748	0.19798329833009	0.788726915829883	Exon	Caudate
e987062	ENSG00000170579.15	ENSG00000170579	DLGAP1	-0.0815985678627822	-1.33785602183619	-1.28952710192516	0.19798427957615	0.788726915829883	Exon	Caudate
e774210	ENSG00000100949.14	ENSG00000100949	RABGGTA	-0.0535959046170249	-1.14553549783646	-1.28949817106116	0.197994320694881	0.788758235032059	Exon	Caudate
e984966	ENSG00000141580.15	ENSG00000141580	WDR45B	-0.0494487367656591	-0.486053343321531	-1.28948368008503	0.197999350260491	0.78876377878093	Exon	Caudate
e501747	ENSG00000178125.14	ENSG00000178125	PPP1R42	-0.18259592798112	-3.52974491185746	-1.28947633694964	0.198001898970802	0.78876377878093	Exon	Caudate
e1039575	ENSG00000178904.18	ENSG00000178904	DPY19L3	0.0411289155760847	0.154128716994237	1.28947532362644	0.198002250684482	0.78876377878093	Exon	Caudate
e20036	ENSG00000126705.13	ENSG00000126705	AHDC1	0.0566602843644043	-0.334144142177859	1.28945121818495	0.198010617561535	0.788781811658791	Exon	Caudate
e143734	ENSG00000040933.15	ENSG00000040933	INPP4A	0.0528383991567792	2.11411200994395	1.28943750269765	0.198015378253823	0.788781811658791	Exon	Caudate
e224126	ENSG00000114353.16	ENSG00000114353	GNAI2	-0.0453092518992224	2.75686418484451	-1.2894180002605	0.198022147760817	0.788781811658791	Exon	Caudate
e642485	ENSG00000110046.12	ENSG00000110046	ATG2A	-0.0799255317160942	-2.04703631589668	-1.28941538436568	0.198023055779145	0.788781811658791	Exon	Caudate
e46744	ENSG00000137941.16	ENSG00000137941	TTLL7	0.0555887073421282	2.00879035336904	1.28940807185398	0.198025594083446	0.788781811658791	Exon	Caudate
e734085	ENSG00000076513.16	ENSG00000076513	ANKRD13A	0.0476090864913495	0.445628812358715	1.28940763847067	0.198025744519337	0.788781811658791	Exon	Caudate
e703368	ENSG00000161798.6	ENSG00000161798	AQP5	-0.105075743458494	-2.64004777389591	-1.28939169325505	0.198031279476338	0.788781811658791	Exon	Caudate
e687091	ENSG00000175899.14	ENSG00000175899	A2M	-0.0654156066746594	2.3312534941533	-1.28937803278129	0.198036021436396	0.788781811658791	Exon	Caudate
e463643	ENSG00000105879.11	ENSG00000105879	CBLL1	-0.0342967131889207	0.695333685067544	-1.28936504206131	0.198040530982181	0.788781811658791	Exon	Caudate
e55022	ENSG00000134184.12	ENSG00000134184	GSTM1	0.517064838109112	-2.39077749593043	1.2893648150829	0.198040609775215	0.788781811658791	Exon	Caudate
e924599	ENSG00000170222.11	ENSG00000170222	ADPRM	0.0354862251248949	0.302774438173344	1.28936427436635	0.19804079747905	0.788781811658791	Exon	Caudate
e153706	ENSG00000233221.6	ENSG00000233221		0.133954256343179	-3.2827974314655	1.28934011994833	0.198049182554384	0.788781811658791	Exon	Caudate
e589227	ENSG00000151208.16	ENSG00000151208	DLG5	-0.0567876162566682	-0.318707315717958	-1.28932967741664	0.198052807703393	0.788781811658791	Exon	Caudate
e544990	ENSG00000095380.10	ENSG00000095380	NANS	-0.0461779605088469	-0.664950137690663	-1.28932056908107	0.19805596972292	0.788781811658791	Exon	Caudate
e1025470	ENSG00000095059.15	ENSG00000095059	DHPS	0.0290888803023622	1.49697061436704	1.28932040814953	0.198056025591711	0.788781811658791	Exon	Caudate
e163901	ENSG00000123607.14	ENSG00000123607	TTC21B	0.0414609991825357	-0.0495183247556272	1.28931971442262	0.198056266425209	0.788781811658791	Exon	Caudate
e1010999	ENSG00000065717.14	ENSG00000065717	TLE2	-0.110297937357222	-3.65134377556978	-1.28931722633152	0.198057130190051	0.788781811658791	Exon	Caudate
e405001	ENSG00000146263.11	ENSG00000146263	MMS22L	-0.0872312677006895	-3.046046310241	-1.28931047065495	0.198059475502328	0.788781811658791	Exon	Caudate
e905232	ENSG00000140945.16	ENSG00000140945	CDH13	0.0815006726445554	-2.2398893143711	1.28930712935121	0.198060635482605	0.788781811658791	Exon	Caudate
e423506	ENSG00000130396.20	ENSG00000130396	MLLT4	-0.043058014740875	-0.0804558418306588	-1.2892948756735	0.198064889560736	0.788781811658791	Exon	Caudate
e130684	ENSG00000273398.6	ENSG00000273398		0.0703911822738732	3.18913478729644	1.2892900148611	0.198066577095201	0.788781811658791	Exon	Caudate
e1107657	ENSG00000159147.17	ENSG00000159147	DONSON	-0.095819840453529	-3.11448616804231	-1.28928711883428	0.19806758251756	0.788781811658791	Exon	Caudate
e1148340	ENSG00000157625.15	ENSG00000157625	TAB3	-0.0601123615712007	-1.8731008656568	-1.28927902669742	0.198070391908967	0.788781811658791	Exon	Caudate
e783868	ENSG00000139977.13	ENSG00000139977	NAA30	0.0477315521759845	-0.910493947201793	1.28927380595175	0.198072204439323	0.788781811658791	Exon	Caudate
e439074	ENSG00000136271.10	ENSG00000136271	DDX56	-0.0435135997039508	-0.661689300981595	-1.2892687311342	0.198073966318252	0.788781811658791	Exon	Caudate
e66838	ENSG00000143390.17	ENSG00000143390	RFX5	0.0466461501716055	-0.472893065654397	1.28926613108266	0.198074869010539	0.788781811658791	Exon	Caudate
e675394	ENSG00000198331.10	ENSG00000198331	HYLS1	0.0502918629580978	0.804220383039232	1.28926061915743	0.198076782664279	0.788781811658791	Exon	Caudate
e366405	ENSG00000170091.10	ENSG00000170091		0.0863835242152946	7.02606569719125	1.28925952488267	0.198077162580877	0.788781811658791	Exon	Caudate
e54999	ENSG00000134184.12	ENSG00000134184	GSTM1	0.517369912682713	-2.38715625120917	1.28924933030291	0.198080702019374	0.788781811658791	Exon	Caudate
e757939	ENSG00000136100.12	ENSG00000136100	VPS36	0.033900042555905	0.0677469332698621	1.2892352969892	0.198085574297234	0.788781811658791	Exon	Caudate
e706834	ENSG00000257337.6	ENSG00000257337		0.105692725448839	-2.46826701627132	1.2892342016922	0.198085954581135	0.788781811658791	Exon	Caudate
e605619	ENSG00000233334.3	ENSG00000233334	FAM53B-AS1	0.159092436632259	-3.99929071985481	1.28921619461222	0.198092206663254	0.788781811658791	Exon	Caudate
e898076	ENSG00000132600.16	ENSG00000132600	PRMT7	-0.0404229064907124	-0.263693343535222	-1.28921526469712	0.198092529534948	0.788781811658791	Exon	Caudate
e763707	ENSG00000187498.14	ENSG00000187498	COL4A1	-0.138315024949385	-2.97410408748419	-1.28921135038492	0.198093888610149	0.788781811658791	Exon	Caudate
e842155	ENSG00000140386.12	ENSG00000140386	SCAPER	-0.0390726899501268	0.551950616167647	-1.28921099731706	0.198094011197992	0.788781811658791	Exon	Caudate
e105018	ENSG00000116962.14	ENSG00000116962	NID1	-0.0815917210677928	-2.13044335812963	-1.2892099946798	0.198094359321572	0.788781811658791	Exon	Caudate
e596614	ENSG00000107566.13	ENSG00000107566	ERLIN1	-0.0592830498017856	-1.76099753721432	-1.28920920307864	0.198094634172066	0.788781811658791	Exon	Caudate
e831905	ENSG00000166797.10	ENSG00000166797	FAM96A	0.0383276864622612	0.712032098256545	1.28920831524305	0.198094942436284	0.788781811658791	Exon	Caudate
e658595	ENSG00000150672.16	ENSG00000150672	DLG2	0.0442325642948974	1.1388153547533	1.28920811242119	0.198095012857845	0.788781811658791	Exon	Caudate
e38617	ENSG00000058804.11	ENSG00000058804	NDC1	-0.0499849256008363	-1.29958533165934	-1.28920609609811	0.198095712944202	0.788781811658791	Exon	Caudate
e181507	ENSG00000118246.13	ENSG00000118246	FASTKD2	0.0374252994010916	0.241181394535755	1.28919568906976	0.19809932639132	0.788781811658791	Exon	Caudate
e387076	ENSG00000227057.8	ENSG00000227057	WDR46	0.0428941117595736	-0.561053958370498	1.28919150053985	0.198100780713629	0.788781811658791	Exon	Caudate
e468456	ENSG00000106344.8	ENSG00000106344	RBM28	0.0514455590387407	-0.887247634055148	1.28918651997841	0.198102510051728	0.788781811658791	Exon	Caudate
e506355	ENSG00000253250.2	ENSG00000253250	C8orf88	-0.0911089806288272	-1.2690328785293	-1.28917673569973	0.198105907356799	0.788781811658791	Exon	Caudate
e214460	ENSG00000168038.10	ENSG00000168038	ULK4	-0.0963038076570338	-3.11527067737468	-1.28916435548426	0.19811020608643	0.788781811658791	Exon	Caudate
e930804	ENSG00000166484.19	ENSG00000166484	MAPK7	0.106897265137644	-3.19892522624617	1.28916361808642	0.198110462132114	0.788781811658791	Exon	Caudate
e921740	ENSG00000132510.10	ENSG00000132510	KDM6B	-0.0738561390713581	-2.07682732906612	-1.28916272121515	0.19811077355187	0.788781811658791	Exon	Caudate
e645961	ENSG00000175115.11	ENSG00000175115	PACS1	0.047870950152634	0.856895488675744	1.28915776034205	0.198112496117608	0.788781811658791	Exon	Caudate
e103986	ENSG00000135749.18	ENSG00000135749	PCNX2	-0.0423876076737243	1.98780380221625	-1.28914682481453	0.198116293303582	0.788781811658791	Exon	Caudate
e226815	ENSG00000164091.11	ENSG00000164091	WDR82	0.0308510199936976	1.91329826201624	1.28914338316184	0.198117488373154	0.788781811658791	Exon	Caudate
e778521	ENSG00000151338.18	ENSG00000151338	MIPOL1	-0.105717175434438	-3.56105386905744	-1.28914210347875	0.198117932727977	0.788781811658791	Exon	Caudate
e173529	ENSG00000138448.11	ENSG00000138448	ITGAV	0.0358333472050815	1.85790785151218	1.28911605424289	0.198126978176207	0.78878526570427	Exon	Caudate
e356340	ENSG00000164620.8	ENSG00000164620	RELL2	0.0663208814906289	1.05857561347045	1.28910917559707	0.198129366797251	0.78878526570427	Exon	Caudate
e935165	ENSG00000196535.15	ENSG00000196535	MYO18A	0.0471910772918592	1.21410131852039	1.28910539267935	0.198130680430649	0.78878526570427	Exon	Caudate
e896815	ENSG00000038358.14	ENSG00000038358	EDC4	-0.0426781128851015	-0.364000034184034	-1.2891001831339	0.198132489476729	0.78878526570427	Exon	Caudate
e917373	ENSG00000091592.15	ENSG00000091592	NLRP1	0.120540006693985	-3.13054834161707	1.28909708179829	0.198133566439987	0.78878526570427	Exon	Caudate
e965147	ENSG00000170921.14	ENSG00000170921	TANC2	0.0621673152371949	5.83479390697788	1.28909618141297	0.198133879106697	0.78878526570427	Exon	Caudate
e818783	ENSG00000166887.15	ENSG00000166887	VPS39	-0.0280111515463745	0.696221441362396	-1.28909566927248	0.19813405695214	0.78878526570427	Exon	Caudate
e504460	ENSG00000164687.10	ENSG00000164687	FABP5	0.0843618110274043	0.250927794133232	1.28907082180575	0.198142685601844	0.788800423823491	Exon	Caudate
e1003775	ENSG00000206052.10	ENSG00000206052	DOK6	0.0815219442256926	0.766999348245107	1.28906620961632	0.198144287283083	0.788800423823491	Exon	Caudate
e13001	ENSG00000074964.16	ENSG00000074964	ARHGEF10L	-0.0648683821584212	-1.7671584212755	-1.28905824218246	0.198147054166975	0.788800423823491	Exon	Caudate
e804529	ENSG00000198752.10	ENSG00000198752	CDC42BPB	-0.0352056976576716	1.18072343292064	-1.28905763847687	0.198147263819483	0.788800423823491	Exon	Caudate
e500195	ENSG00000171316.11	ENSG00000171316	CHD7	0.0452438927453017	2.40891262157284	1.28905332343294	0.198148762335742	0.788800423823491	Exon	Caudate
e499213	ENSG00000206579.8	ENSG00000206579	XKR4	0.0903795705195483	-1.8725484389073	1.28903452299896	0.198155291394412	0.788812308422656	Exon	Caudate
e103452	ENSG00000143633.12	ENSG00000143633	C1orf131	0.0421300826333218	-0.294304706818324	1.28902808577971	0.198157526963269	0.788812308422656	Exon	Caudate
e406618	ENSG00000135537.16	ENSG00000135537	LACE1	0.0352551860304303	1.20325035129195	1.28902366705649	0.198159061543439	0.788812308422656	Exon	Caudate
e504529	ENSG00000133731.9	ENSG00000133731	IMPA1	0.044103589418642	0.277167735200976	1.28901054939279	0.19816361723356	0.788812308422656	Exon	Caudate
e1172596	ENSG00000197620.10	ENSG00000197620	CXorf40A	0.058957670622411	-0.364093041602533	1.28900360612993	0.198166028620451	0.788812308422656	Exon	Caudate
e182234	ENSG00000078018.19	ENSG00000078018	MAP2	0.0820472796960097	3.45756253518115	1.28899789092	0.198168013522195	0.788812308422656	Exon	Caudate
e7121	ENSG00000171735.18	ENSG00000171735	CAMTA1	-0.0787677158520062	-2.33152351505468	-1.28898531719068	0.198172380450312	0.788812308422656	Exon	Caudate
e520772	ENSG00000181135.15	ENSG00000181135	ZNF707	0.0680082288728528	-2.25131082739582	1.28897420259191	0.198176240672872	0.788812308422656	Exon	Caudate
e626277	ENSG00000135387.20	ENSG00000135387	CAPRIN1	-0.0989009789119316	-3.48810062022288	-1.28897297835034	0.198176665868827	0.788812308422656	Exon	Caudate
e843854	ENSG00000185787.14	ENSG00000185787	MORF4L1	-0.0626211180104048	-1.1125779220667	-1.28897195244588	0.198177022180091	0.788812308422656	Exon	Caudate
e881213	ENSG00000102882.11	ENSG00000102882	MAPK3	-0.0353846807859744	1.96768988582964	-1.28897106743535	0.198177329557259	0.788812308422656	Exon	Caudate
e249356	ENSG00000114686.8	ENSG00000114686	MRPL3	0.0338755278479646	2.0008108591986	1.28896941644224	0.19817790297237	0.788812308422656	Exon	Caudate
e385637	ENSG00000204304.11	ENSG00000204304	PBX2	0.0565037197283043	-0.366332668953008	1.28894330404568	0.198186972368359	0.788831091713482	Exon	Caudate
e763023	ENSG00000134900.11	ENSG00000134900	TPP2	0.0353313414133773	0.157426533069739	1.28893917995634	0.198188404781001	0.788831091713482	Exon	Caudate
e165037	ENSG00000081479.12	ENSG00000081479	LRP2	-0.170914589302315	-2.66272362326984	-1.2889273458459	0.198192515143809	0.788831091713482	Exon	Caudate
e255514	ENSG00000018408.14	ENSG00000018408	WWTR1	-0.0844117993961547	0.0798679401040357	-1.28891675224563	0.198196194691086	0.788831091713482	Exon	Caudate
e179725	ENSG00000204217.12	ENSG00000204217	BMPR2	0.0428357851231515	1.54407075904634	1.28891239470358	0.198197708240383	0.788831091713482	Exon	Caudate
e410883	ENSG00000203760.8	ENSG00000203760	CENPW	-0.0957604196776229	-3.32477327475213	-1.28891216142015	0.198197789269323	0.788831091713482	Exon	Caudate
e54994	ENSG00000134184.12	ENSG00000134184	GSTM1	0.517279032078027	-2.38681415931975	1.28891190145083	0.198197879567399	0.788831091713482	Exon	Caudate
e1131586	ENSG00000100320.22	ENSG00000100320	RBFOX2	0.0576060156488723	0.669026183555762	1.28887601882101	0.198210343375887	0.78886925676866	Exon	Caudate
e178732	ENSG00000155749.12	ENSG00000155749	ALS2CR12	-0.0685650253577284	-2.01361594813725	-1.28886992086453	0.198212461554372	0.78886925676866	Exon	Caudate
e409023	ENSG00000196591.11	ENSG00000196591	HDAC2	0.0315030944016667	0.914680831483609	1.28885909310066	0.19821622271375	0.78886925676866	Exon	Caudate
e454787	ENSG00000205356.9	ENSG00000205356	TECPR1	0.0427023470115426	0.380107362825072	1.28885405640723	0.198217972290144	0.78886925676866	Exon	Caudate
e109331	ENSG00000186487.17	ENSG00000186487	MYT1L	0.0752372138936765	1.43750835464327	1.28884986517793	0.198219428189631	0.78886925676866	Exon	Caudate
e358052	ENSG00000176049.15	ENSG00000176049	JAKMIP2	-0.0344475393542421	0.833123799245904	-1.28884617372748	0.198220710488379	0.78886925676866	Exon	Caudate
e1133533	ENSG00000100124.13	ENSG00000100124	ANKRD54	0.0525078442951664	-1.3963222059922	1.28883117118497	0.198225921982629	0.78886925676866	Exon	Caudate
e1013949	ENSG00000105426.15	ENSG00000105426	PTPRS	0.0388932143821486	0.916807817317471	1.28882713839735	0.19822732288563	0.78886925676866	Exon	Caudate
e74988	ENSG00000143303.11	ENSG00000143303	RRNAD1	-0.0471864379833163	-1.0302741873241	-1.28882571337615	0.198227817908845	0.78886925676866	Exon	Caudate
e1176553	ENSG00000013563.13	ENSG00000013563	DNASE1L1	-0.050559381486332	-0.805365644837568	-1.28881674431484	0.198230933598102	0.78886925676866	Exon	Caudate
e842443	ENSG00000140391.14	ENSG00000140391	TSPAN3	-0.0441256584501531	0.997417160593983	-1.28881526911419	0.1982314460595	0.78886925676866	Exon	Caudate
e661175	ENSG00000166012.15	ENSG00000166012	TAF1D	-0.0454953344042178	1.23775227133274	-1.28879583121656	0.198238198568872	0.788887454003768	Exon	Caudate
e1109868	ENSG00000157540.19	ENSG00000157540	DYRK1A	-0.0331289286784124	0.587939168782697	-1.28876844975859	0.198247710869219	0.788907761901722	Exon	Caudate
e1118700	ENSG00000100084.14	ENSG00000100084	HIRA	0.0397327402684096	-0.0626709162744737	1.28874706850628	0.198255138935102	0.788907761901722	Exon	Caudate
e782046	ENSG00000100519.11	ENSG00000100519	PSMC6	0.0531324580921663	1.6644291049565	1.28873540170553	0.198259192187257	0.788907761901722	Exon	Caudate
e322464	ENSG00000039139.9	ENSG00000039139	DNAH5	-0.192531322956616	-3.72858588286476	-1.28873411601667	0.198259638861944	0.788907761901722	Exon	Caudate
e296704	ENSG00000173085.13	ENSG00000173085	COQ2	0.0533480619264461	-1.67408484926288	1.28873339414473	0.198259889655388	0.788907761901722	Exon	Caudate
e390282	ENSG00000198937.8	ENSG00000198937	CCDC167	0.0552958456616682	-0.163126693799791	1.28872649356995	0.198262287071484	0.788907761901722	Exon	Caudate
e922405	ENSG00000179094.14	ENSG00000179094	PER1	-0.0676485344251331	0.0164891337550409	-1.28869893775072	0.198271860799898	0.788907761901722	Exon	Caudate
e983902	ENSG00000169710.8	ENSG00000169710	FASN	0.0518354390010595	-0.002674936989792	1.2886920542736	0.198274252381869	0.788907761901722	Exon	Caudate
e308629	ENSG00000109381.19	ENSG00000109381	ELF2	0.0278098873132113	2.45838867720447	1.28868685453304	0.198276058983706	0.788907761901722	Exon	Caudate
e983793	ENSG00000169710.8	ENSG00000169710	FASN	0.0458706546540676	1.15631183252985	1.28868538969397	0.198276567930694	0.788907761901722	Exon	Caudate
e796739	ENSG00000070778.12	ENSG00000070778	PTPN21	-0.0421856090137473	1.74373039326094	-1.28867944878001	0.198278632065069	0.788907761901722	Exon	Caudate
e967721	ENSG00000176809.10	ENSG00000176809	LRRC37A3	-0.0662532985813213	-1.78669833574878	-1.28867324044578	0.198280789129846	0.788907761901722	Exon	Caudate
e380206	ENSG00000204569.9	ENSG00000204569	PPP1R10	-0.0770613816109153	-2.36624423482779	-1.28866874913185	0.198282349632455	0.788907761901722	Exon	Caudate
e1020769	ENSG00000130816.14	ENSG00000130816	DNMT1	0.0804477796837598	-2.59191376799012	1.28866758533361	0.198282753994479	0.788907761901722	Exon	Caudate
e1173862	ENSG00000183837.9	ENSG00000183837	PNMA3	0.0636328176021619	1.76877199898378	1.28866401473559	0.198283994603539	0.788907761901722	Exon	Caudate
e150266	ENSG00000125633.10	ENSG00000125633	CCDC93	-0.0460584588832163	-0.995294608535769	-1.28866054575596	0.198285199910612	0.788907761901722	Exon	Caudate
e883220	ENSG00000089280.18	ENSG00000089280	FUS	0.0461031871794131	1.0439131943898	1.28865873452218	0.198285829231201	0.788907761901722	Exon	Caudate
e1065152	ENSG00000104973.15	ENSG00000104973	MED25	-0.0488796170307723	-1.12359941552719	-1.28865356938952	0.19828762388573	0.788907761901722	Exon	Caudate
e55007	ENSG00000134184.12	ENSG00000134184	GSTM1	0.51700792952273	-2.38871978346098	1.28865236696636	0.198288041676163	0.788907761901722	Exon	Caudate
e777438	ENSG00000100883.11	ENSG00000100883	SRP54	0.0379539666648098	0.115828652287834	1.2886374296632	0.198293231801695	0.788907761901722	Exon	Caudate
e1038262	ENSG00000197020.10	ENSG00000197020	ZNF100	0.0901099229432594	-1.99073724405599	1.28863583189291	0.198293786969953	0.788907761901722	Exon	Caudate
e1117773	ENSG00000243156.7	ENSG00000243156	MICAL3	0.0817373962168953	-2.36935661874851	1.28863153713061	0.198295279252517	0.788907761901722	Exon	Caudate
e185718	ENSG00000144579.7	ENSG00000144579	CTDSP1	-0.0588366661917466	-0.344598709731715	-1.28863014117545	0.198295764300821	0.788907761901722	Exon	Caudate
e556100	ENSG00000119392.14	ENSG00000119392	GLE1	0.0490886673646369	-1.14066906502419	1.28862428744845	0.198297798287062	0.788907761901722	Exon	Caudate
e556116	ENSG00000119392.14	ENSG00000119392	GLE1	0.0490886673646369	-1.14066906502419	1.28862428744845	0.198297798287062	0.788907761901722	Exon	Caudate
e1116480	ENSG00000160305.17	ENSG00000160305	DIP2A	0.0871337477171356	-2.60857988299421	1.28861084795946	0.19830246814525	0.78891271462414	Exon	Caudate
e350915	ENSG00000273345.5	ENSG00000273345		-0.0536316331503978	-0.8221272903168	-1.28860423513109	0.198304765953522	0.78891271462414	Exon	Caudate
e73523	ENSG00000163479.13	ENSG00000163479	SSR2	-0.0437114457195881	0.190237067368163	-1.28860188429326	0.198305582821202	0.78891271462414	Exon	Caudate
e55035	ENSG00000134184.12	ENSG00000134184	GSTM1	0.516614322480583	-2.392136030999	1.28859236753427	0.198308889723985	0.788914507522039	Exon	Caudate
e826020	ENSG00000186417.13	ENSG00000186417	GLDN	0.103117394955545	0.23411435809625	1.28858049297032	0.198313015978411	0.788914507522039	Exon	Caudate
e790276	ENSG00000100731.15	ENSG00000100731	PCNX1	0.0468885111223382	0.470904630885067	1.28857614707321	0.198314526136119	0.788914507522039	Exon	Caudate
e99653	ENSG00000185495.10	ENSG00000185495		0.0872668455923069	-1.74487548532945	1.28857549414925	0.198314753021681	0.788914507522039	Exon	Caudate
e724812	ENSG00000198707.14	ENSG00000198707	CEP290	0.0494486397276137	-0.297032000094423	1.28855538549145	0.198321740703842	0.788930520690468	Exon	Caudate
e589551	ENSG00000224596.7	ENSG00000224596	ZMIZ1-AS1	-0.121453880538682	-3.49078464704986	-1.28854953488708	0.198323773800572	0.788930520690468	Exon	Caudate
e202495	ENSG00000214021.15	ENSG00000214021	TTLL3	-0.0548137286264613	0.213436543274287	-1.28854509080555	0.198325318138023	0.788930520690468	Exon	Caudate
e900325	ENSG00000103051.18	ENSG00000103051	COG4	0.0368340144570283	-0.023393685442192	1.28853311323568	0.198329480439046	0.788932655507581	Exon	Caudate
e812241	ENSG00000259358.1	ENSG00000259358		-0.067602322379286	0.246800617341833	-1.28853100042832	0.198330214663103	0.788932655507581	Exon	Caudate
e796095	ENSG00000140022.9	ENSG00000140022	STON2	-0.0706546171967821	3.46485773935816	-1.28850789799779	0.198338243144862	0.788955920047346	Exon	Caudate
e55015	ENSG00000134184.12	ENSG00000134184	GSTM1	0.516832163267278	-2.38979189375869	1.28848849303696	0.198344986878304	0.788974073620787	Exon	Caudate
e377609	ENSG00000278272.1	ENSG00000278272	HIST1H3C	-0.124898742555766	-2.47753869379312	-1.28846785075664	0.19835216079753	0.788982369801511	Exon	Caudate
e53826	ENSG00000121957.12	ENSG00000121957	GPSM2	0.0477014956181566	1.24500644617658	1.28844815782846	0.198359004961007	0.788982369801511	Exon	Caudate
e727834	ENSG00000120868.13	ENSG00000120868	APAF1	-0.0622422663000959	-1.94092509009225	-1.28843903777771	0.198362174640718	0.788982369801511	Exon	Caudate
e567006	ENSG00000107959.15	ENSG00000107959	PITRM1	0.029445213342712	2.06053650654445	1.28843899481892	0.198362189571163	0.788982369801511	Exon	Caudate
e704242	ENSG00000161813.21	ENSG00000161813	LARP4	0.0549336143451276	-1.24042100577603	1.28843553026779	0.198363393688025	0.788982369801511	Exon	Caudate
e387578	ENSG00000197283.13	ENSG00000197283	SYNGAP1	0.0622057398446612	0.721498545822712	1.28843092987082	0.198364992580376	0.788982369801511	Exon	Caudate
e575312	ENSG00000120616.15	ENSG00000120616	EPC1	-0.041590159314507	-0.563947302650198	-1.28843049458191	0.198365143867836	0.788982369801511	Exon	Caudate
e399949	ENSG00000185760.15	ENSG00000185760	KCNQ5	0.0733042559516467	0.843426025866497	1.28842908853636	0.198365632548579	0.788982369801511	Exon	Caudate
e366458	ENSG00000249306.5	ENSG00000249306	LINC01411	0.143579933926093	-3.08711225991252	1.28842603701128	0.198366693130029	0.788982369801511	Exon	Caudate
e1123458	ENSG00000133433.10	ENSG00000133433	GSTT2B	-0.199627871081776	-2.71973278700762	-1.28841354764951	0.19837103394894	0.788990963857911	Exon	Caudate
e653377	ENSG00000186635.14	ENSG00000186635	ARAP1	0.0492305785103947	-0.143673343516242	1.28840404140311	0.198374337999111	0.788995434178938	Exon	Caudate
e1113216	ENSG00000160200.17	ENSG00000160200	CBS	-0.245835191161548	-1.59664033265825	-1.28838081507566	0.198382410855986	0.789016018463121	Exon	Caudate
e788811	ENSG00000072042.12	ENSG00000072042	RDH11	0.0363032490429368	1.85921404905449	1.28837660625135	0.198383873757766	0.789016018463121	Exon	Caudate
e1113108	ENSG00000160200.17	ENSG00000160200	CBS	-0.220840042831572	-1.33661698936206	-1.28835619512104	0.198390968364103	0.789023052320987	Exon	Caudate
e1073684	ENSG00000080031.9	ENSG00000080031	PTPRH	0.156909402614287	-3.11742228102261	1.28835419379613	0.198391664005003	0.789023052320987	Exon	Caudate
e917961	ENSG00000129235.10	ENSG00000129235	TXNDC17	0.0728481494114623	-1.1575104753133	1.28835270113629	0.198392182840081	0.789023052320987	Exon	Caudate
e373177	ENSG00000112739.16	ENSG00000112739	PRPF4B	0.0264843062317157	1.11936058283854	1.28833152407364	0.198399543903089	0.789028500963932	Exon	Caudate
e336077	ENSG00000049860.13	ENSG00000049860	HEXB	-0.115441188305563	-3.49333846631286	-1.28832820847927	0.198400696408699	0.789028500963932	Exon	Caudate
e24606	ENSG00000134686.17	ENSG00000134686	PHC2	0.10018450733804	-3.27590639303091	1.28832114157953	0.198403152890122	0.789028500963932	Exon	Caudate
e55033	ENSG00000134184.12	ENSG00000134184	GSTM1	0.516522662235316	-2.39183487830648	1.28831815830404	0.198404189894811	0.789028500963932	Exon	Caudate
e458023	ENSG00000185955.4	ENSG00000185955	C7orf61	0.102642072322216	-1.60785250581358	1.28830404643265	0.198409095320994	0.789028500963932	Exon	Caudate
e738311	ENSG00000171435.13	ENSG00000171435	KSR2	0.0765336108714981	-0.794539885037214	1.28829977835019	0.198410578966241	0.789028500963932	Exon	Caudate
e654113	ENSG00000171631.14	ENSG00000171631	P2RY6	0.159182304071749	-2.3585058059744	1.28829931610244	0.198410739650521	0.789028500963932	Exon	Caudate
e1032773	ENSG00000105393.15	ENSG00000105393	BABAM1	0.0372602233597824	0.499117153283261	1.28829858318685	0.198410994423218	0.789028500963932	Exon	Caudate
e963607	ENSG00000068097.14	ENSG00000068097	HEATR6	0.0563653885201448	-1.47991832632997	1.28828519168991	0.198415649555151	0.78903139570254	Exon	Caudate
e127413	ENSG00000115355.15	ENSG00000115355	CCDC88A	0.0431606113475263	1.88231373609216	1.28827552697868	0.198419009237278	0.78903139570254	Exon	Caudate
e44718	ENSG00000172260.14	ENSG00000172260	NEGR1	0.0588376108914342	4.31111704759668	1.28827386236714	0.198419587899823	0.78903139570254	Exon	Caudate
e128508	ENSG00000274769.1	ENSG00000274769		0.0475908573977318	2.17673626541776	1.28826658778443	0.198422116749724	0.78903139570254	Exon	Caudate
e194068	ENSG00000085982.13	ENSG00000085982	USP40	0.082666749152265	-2.50020555744788	1.28826246566697	0.198423549724391	0.78903139570254	Exon	Caudate
e856541	ENSG00000103227.18	ENSG00000103227	LMF1	-0.0919200833160281	-1.71640036783375	-1.28825885885233	0.198424803570198	0.78903139570254	Exon	Caudate
e1075138	ENSG00000166770.10	ENSG00000166770	ZNF667-AS1	0.0551219470296806	0.924379777359259	1.28823634446025	0.198432630434924	0.789053849261227	Exon	Caudate
e748303	ENSG00000121741.16	ENSG00000121741	ZMYM2	-0.0936503967834892	-2.77276212448898	-1.28822113423694	0.198437918219191	0.789058310796451	Exon	Caudate
e166386	ENSG00000128683.13	ENSG00000128683	GAD1	0.0774817411554989	1.51809125664686	1.28821010857965	0.198441751317463	0.789058310796451	Exon	Caudate
e513057	ENSG00000147679.11	ENSG00000147679	UTP23	-0.0397470322535054	0.207466994380657	-1.28820989789295	0.198441824563771	0.789058310796451	Exon	Caudate
e241929	ENSG00000114638.7	ENSG00000114638	UPK1B	0.126836752615394	-3.36160065043449	1.28820627629581	0.198443083633583	0.789058310796451	Exon	Caudate
e934063	ENSG00000132581.9	ENSG00000132581	SDF2	0.0296354713901366	1.20772283476623	1.28820175980816	0.198444653825628	0.789058310796451	Exon	Caudate
e1033785	ENSG00000130479.10	ENSG00000130479	MAP1S	0.0525280906196216	1.16102820141703	1.28818696714471	0.198449796673926	0.789058380912193	Exon	Caudate
e406389	ENSG00000112320.11	ENSG00000112320	SOBP	-0.0879383104076772	-2.64401819469074	-1.28817775120868	0.198453000754979	0.789058380912193	Exon	Caudate
e1153691	ENSG00000068323.16	ENSG00000068323	TFE3	-0.0369926349937889	0.0181447513185958	-1.28817512175526	0.198453914937328	0.789058380912193	Exon	Caudate
e28826	ENSG00000131238.16	ENSG00000131238	PPT1	0.0400638388235688	0.985819008694616	1.28817496196899	0.198453970490338	0.789058380912193	Exon	Caudate
e132274	ENSG00000179818.13	ENSG00000179818	PCBP1-AS1	0.0379996554605625	-0.194725191608611	1.28817035312189	0.198455572856481	0.789058380912193	Exon	Caudate
e48913	ENSG00000162669.15	ENSG00000162669	HFM1	-0.129839448506153	-3.66939141196523	-1.28816402590076	0.198457772668283	0.789058458572027	Exon	Caudate
e259320	ENSG00000169251.12	ENSG00000169251	NMD3	-0.0388974069466319	2.77200940620113	-1.28815597630426	0.198460571331498	0.789060917208112	Exon	Caudate
e356353	ENSG00000164620.8	ENSG00000164620	RELL2	0.0662750209403064	1.05847390839673	1.28813986677544	0.198466172338471	0.789069625890228	Exon	Caudate
e942015	ENSG00000277363.4	ENSG00000277363	SRCIN1	0.114109334038092	-2.70167399871479	1.28813713449885	0.198467122315705	0.789069625890228	Exon	Caudate
e928415	ENSG00000171953.15	ENSG00000171953	ATPAF2	0.0612106121041707	-1.85423329338293	1.28812624120157	0.19847090980747	0.789075100634521	Exon	Caudate
e894406	ENSG00000135722.8	ENSG00000135722	FBXL8	-0.0864104923462221	-2.50338780563082	-1.28811990715417	0.198473112117522	0.789075100634521	Exon	Caudate
e627059	ENSG00000179241.12	ENSG00000179241	LDLRAD3	-0.0492603198036048	0.386797861626527	-1.2881076446457	0.198477375768689	0.789075100634521	Exon	Caudate
e2979	ENSG00000248333.8	ENSG00000248333	CDK11B	-0.140389075337018	-3.30975589409138	-1.28810291594866	0.198479019945731	0.789075100634521	Exon	Caudate
e1048798	ENSG00000130755.12	ENSG00000130755	GMFG	-0.0714235025719594	-1.50897387292725	-1.28809350920932	0.19848229071679	0.789075100634521	Exon	Caudate
e854375	ENSG00000103202.12	ENSG00000103202	NME4	-0.0708318516070768	-2.20655502841431	-1.28809091432969	0.198483192976583	0.789075100634521	Exon	Caudate
e1050818	ENSG00000160460.15	ENSG00000160460	SPTBN4	-0.0654632506327498	-0.901434987026035	-1.28808927897126	0.198483761604951	0.789075100634521	Exon	Caudate
e340457	ENSG00000113356.11	ENSG00000113356	POLR3G	-0.0786641903401664	-2.74624383629291	-1.28806983417386	0.198490522821999	0.789084038165693	Exon	Caudate
e18579	ENSG00000158062.20	ENSG00000158062	UBXN11	0.0701341241239315	-1.54025051800061	1.28806860529445	0.198490950125543	0.789084038165693	Exon	Caudate
e700617	ENSG00000152556.15	ENSG00000152556	PFKM	0.0414616752299303	2.24173279053439	1.28806400194182	0.198492550800317	0.789084038165693	Exon	Caudate
e272165	ENSG00000061938.16	ENSG00000061938	TNK2	0.0403243256226349	1.78745513728018	1.28804767211471	0.19849822907357	0.789097943598589	Exon	Caudate
e403650	ENSG00000213204.8	ENSG00000213204		0.0466834603817172	-0.327705493420626	1.28802924833232	0.198504635608537	0.789106856268165	Exon	Caudate
e845276	ENSG00000255769.7	ENSG00000255769	GOLGA2P10	-0.0811090998134722	-1.47653977115249	-1.28802797514117	0.198505078343188	0.789106856268165	Exon	Caudate
e28866	ENSG00000131238.16	ENSG00000131238	PPT1	0.040063621079075	0.985863924269187	1.28802241359417	0.198507012302912	0.789106856268165	Exon	Caudate
e643113	ENSG00000149809.14	ENSG00000149809	TM7SF2	0.0556671302531068	-0.77548169430034	1.28800512779823	0.198513023314634	0.789108632198743	Exon	Caudate
e544592	ENSG00000255036.6	ENSG00000255036		0.0775143291879074	-2.50674103392271	1.28799957099928	0.198514955680042	0.789108632198743	Exon	Caudate
e525671	ENSG00000107249.21	ENSG00000107249	GLIS3	-0.125852017804423	-2.40642113122369	-1.28799658662392	0.198515993496138	0.789108632198743	Exon	Caudate
e912051	ENSG00000174238.14	ENSG00000174238	PITPNA	-0.0293861431890491	1.82006299558156	-1.28799048221686	0.198518116315201	0.789108632198743	Exon	Caudate
e170159	ENSG00000155657.25	ENSG00000155657	TTN	-0.0989116077947677	-2.28944860198813	-1.28798977818199	0.198518361145727	0.789108632198743	Exon	Caudate
e172343	ENSG00000144331.18	ENSG00000144331	ZNF385B	0.0836283109431328	0.490726899008818	1.28796462680454	0.198527107768329	0.789108697887322	Exon	Caudate
e205925	ENSG00000177463.15	ENSG00000177463	NR2C2	0.0247778728824246	4.9561085943254	1.28794794215551	0.198532910164391	0.789108697887322	Exon	Caudate
e1143951	ENSG00000011201.11	ENSG00000011201	ANOS1	-0.0433855512524397	0.75080713427753	-1.28793722395107	0.198536637684384	0.789108697887322	Exon	Caudate
e556400	ENSG00000197694.14	ENSG00000197694	SPTAN1	0.0432558856853654	2.53962554478697	1.28793525494825	0.198537322459274	0.789108697887322	Exon	Caudate
e661734	ENSG00000166025.17	ENSG00000166025	AMOTL1	-0.0494812339583602	-0.433627751745475	-1.28793464092172	0.198537536004242	0.789108697887322	Exon	Caudate
e407218	ENSG00000135596.17	ENSG00000135596	MICAL1	0.0924200794139005	-3.2946704877242	1.28793376685726	0.198537839984995	0.789108697887322	Exon	Caudate
e908519	ENSG00000261226.1	ENSG00000261226		0.132861555005055	-3.52990774594862	1.28793183748915	0.198538510978788	0.789108697887322	Exon	Caudate
e653954	ENSG00000137478.14	ENSG00000137478	FCHSD2	0.0402609968469383	0.933393986888747	1.28791583653775	0.19854407583848	0.789108697887322	Exon	Caudate
e462702	ENSG00000135249.7	ENSG00000135249	RINT1	0.0530348711528492	-1.04885370116764	1.28790808113659	0.198546773076751	0.789108697887322	Exon	Caudate
e1153210	ENSG00000126768.12	ENSG00000126768	TIMM17B	0.0446627748885177	0.502516966613373	1.28790197454111	0.198548896898515	0.789108697887322	Exon	Caudate
e384080	ENSG00000244255.5	ENSG00000244255		-0.112328349406982	-2.60126499322489	-1.28790076327887	0.198549318167162	0.789108697887322	Exon	Caudate
e870065	ENSG00000103222.18	ENSG00000103222	ABCC1	-0.0909465116409306	-3.006184042107	-1.28789412521697	0.198551626850924	0.789108697887322	Exon	Caudate
e954146	ENSG00000178852.15	ENSG00000178852	EFCAB13	0.143435542840982	-3.76046416110951	1.28786060385451	0.198563285709228	0.789108697887322	Exon	Caudate
e957246	ENSG00000005882.11	ENSG00000005882	PDK2	-0.0433302114992212	0.425181570761028	-1.28785348712459	0.198565760999826	0.789108697887322	Exon	Caudate
e164020	ENSG00000144285.16	ENSG00000144285	SCN1A	0.0667094273275765	1.10778166228253	1.28784766948565	0.198567784466624	0.789108697887322	Exon	Caudate
e460015	ENSG00000257923.9	ENSG00000257923	CUX1	0.0358662031740805	0.26840215530269	1.28784633990822	0.198568246916798	0.789108697887322	Exon	Caudate
e332535	ENSG00000113597.17	ENSG00000113597	TRAPPC13	0.0399393165512303	-0.206207362944107	1.28780901120223	0.198581230813208	0.789108697887322	Exon	Caudate
e841440	ENSG00000173548.8	ENSG00000173548	SNX33	-0.0460859683131439	2.15679565831405	-1.28780486477361	0.198582673087554	0.789108697887322	Exon	Caudate
e770032	ENSG00000100461.17	ENSG00000100461	RBM23	0.0345353102148697	1.22345208144692	1.28779984986625	0.198584417459756	0.789108697887322	Exon	Caudate
e706862	ENSG00000111077.17	ENSG00000111077	TNS2	-0.0572212373912928	-0.320415449762589	-1.28779665390383	0.198585529140797	0.789108697887322	Exon	Caudate
e160367	ENSG00000144278.14	ENSG00000144278	GALNT13	0.039368637987832	0.561155551967756	1.28779638670013	0.198585622084928	0.789108697887322	Exon	Caudate
e203154	ENSG00000163702.18	ENSG00000163702	IL17RC	-0.0731300103725677	-2.2154151679986	-1.28778183161196	0.198590684974795	0.789108697887322	Exon	Caudate
e1149308	ENSG00000259977.1	ENSG00000259977		0.0893400987370598	-1.2058958967545	1.28777877307347	0.198591748878955	0.789108697887322	Exon	Caudate
e94217	ENSG00000266028.7	ENSG00000266028	SRGAP2	0.0468984985119188	0.698020363801536	1.2877718684369	0.198594150653083	0.789108697887322	Exon	Caudate
e325866	ENSG00000164187.6	ENSG00000164187	LMBRD2	0.0389642270267539	0.868881735824601	1.28776672658979	0.198595939255693	0.789108697887322	Exon	Caudate
e985141	ENSG00000141556.20	ENSG00000141556	TBCD	0.0397705871698126	0.997122622813679	1.28776649998391	0.198596018081309	0.789108697887322	Exon	Caudate
e15119	ENSG00000162551.13	ENSG00000162551	ALPL	-0.0861926673383472	-1.67762166932235	-1.28775291264351	0.198600744525258	0.789108697887322	Exon	Caudate
e303475	ENSG00000164089.8	ENSG00000164089	ETNPPL	-0.0700351560698912	3.49742110430631	-1.2877428017872	0.198604261705381	0.789108697887322	Exon	Caudate
e866719	ENSG00000183454.15	ENSG00000183454	GRIN2A	0.0684176460371141	0.593531025328304	1.28774014436394	0.198605186128861	0.789108697887322	Exon	Caudate
e1093651	ENSG00000244274.7	ENSG00000244274	DBNDD2	0.11351106437299	-2.66393356752658	1.28773591377317	0.198606657808144	0.789108697887322	Exon	Caudate
e313492	ENSG00000164125.15	ENSG00000164125	FAM198B	0.0691968491244482	-0.0951164611565962	1.28773184489371	0.19860807324109	0.789108697887322	Exon	Caudate
e968684	ENSG00000171634.16	ENSG00000171634	BPTF	0.0413391706418654	0.697810518571008	1.28771895394939	0.198612557636949	0.789108697887322	Exon	Caudate
e968714	ENSG00000171634.16	ENSG00000171634	BPTF	0.0413391706418654	0.697810518571008	1.28771895394939	0.198612557636949	0.789108697887322	Exon	Caudate
e994596	ENSG00000101746.15	ENSG00000101746	NOL4	0.0670088894080117	-1.35320591785414	1.28771319522676	0.198614560958103	0.789108697887322	Exon	Caudate
e73145	ENSG00000116580.18	ENSG00000116580	GON4L	-0.0381034239164402	0.575298742886858	-1.28770652648818	0.19861688087046	0.789108697887322	Exon	Caudate
e767024	ENSG00000100823.11	ENSG00000100823	APEX1	0.0272342139506883	2.65950136030514	1.28769712531111	0.198620151373852	0.789108697887322	Exon	Caudate
e339545	ENSG00000145715.14	ENSG00000145715	RASA1	0.0348862509325411	0.142935407796795	1.28769554414763	0.198620701436572	0.789108697887322	Exon	Caudate
e1719	ENSG00000127054.19	ENSG00000127054	CPSF3L	-0.032477182823719	0.828330812415249	-1.28769377263694	0.198621317719521	0.789108697887322	Exon	Caudate
e217639	ENSG00000181555.19	ENSG00000181555	SETD2	-0.0808987940850992	-2.36145982927814	-1.28767691585705	0.198627182019647	0.789108697887322	Exon	Caudate
e219180	ENSG00000164054.15	ENSG00000164054	SHISA5	-0.0790158749505023	-1.64193406876753	-1.28767434723037	0.198628075629572	0.789108697887322	Exon	Caudate
e737038	ENSG00000123064.12	ENSG00000123064	DDX54	-0.0447605098487492	-0.958019521974795	-1.28766846850515	0.198630120814175	0.789108697887322	Exon	Caudate
e451706	ENSG00000157214.13	ENSG00000157214	STEAP2	0.0800139405137055	-0.636888064223197	1.28766835568056	0.198630160065541	0.789108697887322	Exon	Caudate
e292373	ENSG00000080493.14	ENSG00000080493	SLC4A4	-0.0626439477464079	1.72455857614625	-1.28765746789831	0.198633947922089	0.789108697887322	Exon	Caudate
e265342	ENSG00000161204.11	ENSG00000161204	ABCF3	0.0437240830965672	-0.893910094381507	1.28765511402631	0.198634766840501	0.789108697887322	Exon	Caudate
e1175000	ENSG00000198910.12	ENSG00000198910	L1CAM	0.0795854665466163	0.474759372339201	1.28764852316538	0.198637059831962	0.789108697887322	Exon	Caudate
e819765	ENSG00000159433.11	ENSG00000159433	STARD9	0.0831695585948022	-1.83711017136477	1.28763874602496	0.198640461380804	0.789108697887322	Exon	Caudate
e1073852	ENSG00000133265.10	ENSG00000133265	HSPBP1	0.058374016870232	-0.157795033946796	1.28762891571567	0.198643881470639	0.789108697887322	Exon	Caudate
e695621	ENSG00000139160.13	ENSG00000139160	ETFBKMT	0.0512471521540158	-1.21418344346497	1.28762398220839	0.198645597916959	0.789108697887322	Exon	Caudate
e253102	ENSG00000177311.11	ENSG00000177311	ZBTB38	-0.0567324088446972	-0.940854423243157	-1.28762009213565	0.198646951343342	0.789108697887322	Exon	Caudate
e1136575	ENSG00000100401.19	ENSG00000100401	RANGAP1	0.0418504014961933	1.58787016130335	1.2876177795991	0.198647755919673	0.789108697887322	Exon	Caudate
e22836	ENSG00000121753.12	ENSG00000121753	ADGRB2	0.0577602080662114	3.15931925222537	1.2875994511419	0.198654132830118	0.789108697887322	Exon	Caudate
e1591	ENSG00000127054.19	ENSG00000127054	CPSF3L	-0.0324525627108397	0.8311682194684	-1.28758693814043	0.198658486490149	0.789108697887322	Exon	Caudate
e127055	ENSG00000085760.14	ENSG00000085760	MTIF2	0.0342455632129662	0.453822264037559	1.28758467908556	0.198659272492635	0.789108697887322	Exon	Caudate
e137362	ENSG00000162951.10	ENSG00000162951	LRRTM1	0.0963229139340485	0.225232222764005	1.28758004687973	0.19866088420268	0.789108697887322	Exon	Caudate
e893515	ENSG00000135720.12	ENSG00000135720	DYNC1LI2	0.0428782865523538	3.89846958201283	1.28757783799004	0.198661652757768	0.789108697887322	Exon	Caudate
e338784	ENSG00000131732.11	ENSG00000131732	ZCCHC9	0.0396962928273199	-0.409140718486678	1.28755945168251	0.198668050124412	0.789108697887322	Exon	Caudate
e800543	ENSG00000119698.11	ENSG00000119698	PPP4R4	0.0706568392065154	0.129731017364039	1.28753325303282	0.198677165993383	0.789108697887322	Exon	Caudate
e355603	ENSG00000112855.14	ENSG00000112855	HARS2	0.0495840159300948	-0.782793963376953	1.28753102910357	0.198677939827845	0.789108697887322	Exon	Caudate
e497872	ENSG00000253729.7	ENSG00000253729	PRKDC	0.0338673287478664	0.498359610473751	1.28752802855325	0.198678983897496	0.789108697887322	Exon	Caudate
e970913	ENSG00000179604.9	ENSG00000179604	CDC42EP4	-0.0614069663259173	1.47774574429364	-1.28752729426124	0.198679239401907	0.789108697887322	Exon	Caudate
e196052	ENSG00000132323.8	ENSG00000132323	ILKAP	0.0451604811263445	-0.835855418662048	1.28751889763453	0.198682161111152	0.789108697887322	Exon	Caudate
e523739	ENSG00000197363.9	ENSG00000197363	ZNF517	0.0794199020285513	-2.81025896251947	1.28750799175918	0.198685955991311	0.789108697887322	Exon	Caudate
e126943	ENSG00000162994.15	ENSG00000162994	CLHC1	-0.0731337203326249	-1.65008794488922	-1.28750117699461	0.198688327328644	0.789108697887322	Exon	Caudate
e263428	ENSG00000205981.6	ENSG00000205981	DNAJC19	0.0387469354403704	2.35011696877286	1.28749052774746	0.198692032994556	0.789108697887322	Exon	Caudate
e75031	ENSG00000143321.18	ENSG00000143321	HDGF	-0.0320335465145365	2.3475720592342	-1.28746903600866	0.198699511725007	0.789108697887322	Exon	Caudate
e1167231	ENSG00000175556.16	ENSG00000175556	LONRF3	-0.076417523102704	-1.67451283128981	-1.28746801835857	0.198699865853674	0.789108697887322	Exon	Caudate
e1055032	ENSG00000234465.10	ENSG00000234465	PINLYP	0.0684273784244213	-1.42922577824224	1.28746736029658	0.198700094850721	0.789108697887322	Exon	Caudate
e1039126	ENSG00000276251.1	ENSG00000276251		-0.117412179944809	-3.36827150048141	-1.2874546276306	0.198704525691669	0.789108697887322	Exon	Caudate
e1083023	ENSG00000132664.11	ENSG00000132664	POLR3F	-0.052259010815644	-1.44162910085238	-1.28745435851633	0.198704619341534	0.789108697887322	Exon	Caudate
e790503	ENSG00000197555.9	ENSG00000197555	SIPA1L1	0.0511668283432779	3.61992561977482	1.2874494459421	0.198706328888417	0.789108697887322	Exon	Caudate
e599817	ENSG00000108018.15	ENSG00000108018	SORCS1	0.0742988095958021	0.100833946617361	1.28744748005367	0.198707013009029	0.789108697887322	Exon	Caudate
e766618	ENSG00000129484.13	ENSG00000129484	PARP2	0.046624611005253	-0.77670235727304	1.28744526260814	0.198707784672488	0.789108697887322	Exon	Caudate
e341305	ENSG00000198677.10	ENSG00000198677	TTC37	0.0358943410641793	-0.011676664599967	1.28743331981656	0.198711940760941	0.789108697887322	Exon	Caudate
e1172747	ENSG00000197021.8	ENSG00000197021	CXorf40B	0.0460252847122155	-0.362981918275155	1.28741993496016	0.198716598763396	0.789108697887322	Exon	Caudate
e238266	ENSG00000144802.11	ENSG00000144802	NFKBIZ	-0.132760029243958	-3.40927247615397	-1.28741638753406	0.198717833300307	0.789108697887322	Exon	Caudate
e366539	ENSG00000164466.12	ENSG00000164466	SFXN1	0.0325509695285508	1.31063157995123	1.28740906155578	0.19872038282595	0.789108697887322	Exon	Caudate
e999565	ENSG00000187323.11	ENSG00000187323	DCC	0.0869214411183762	-1.41784275112173	1.28739864573428	0.198724007694292	0.789108697887322	Exon	Caudate
e1092994	ENSG00000124120.10	ENSG00000124120	TTPAL	-0.0550129818910062	-1.57706042935707	-1.28739618441404	0.198724864279214	0.789108697887322	Exon	Caudate
e191412	ENSG00000067066.16	ENSG00000067066	SP100	-0.0772327615642184	-1.88445915739041	-1.28739337139562	0.198725843264921	0.789108697887322	Exon	Caudate
e794221	ENSG00000119685.19	ENSG00000119685	TTLL5	0.0500218545460864	-0.841651096033904	1.28739209048164	0.198726289049337	0.789108697887322	Exon	Caudate
e450071	ENSG00000186472.19	ENSG00000186472	PCLO	0.0889958300142418	-0.53642349988826	1.28737597619121	0.198731897216607	0.789108697887322	Exon	Caudate
e1010998	ENSG00000065717.14	ENSG00000065717	TLE2	-0.0650774407301946	-1.5006288087201	-1.28736975584603	0.198734062079966	0.789108697887322	Exon	Caudate
e993403	ENSG00000134504.12	ENSG00000134504	KCTD1	0.0612730901720353	0.936471816008135	1.2873621313675	0.198736715646703	0.789108697887322	Exon	Caudate
e1044099	ENSG00000239382.10	ENSG00000239382	ALKBH6	0.0661584293392883	-0.858822226433924	1.28735986122574	0.19873750573496	0.789108697887322	Exon	Caudate
e1030017	ENSG00000141867.17	ENSG00000141867	BRD4	-0.0388751488050668	0.669657921969488	-1.28735734006696	0.198738383188572	0.789108697887322	Exon	Caudate
e968874	ENSG00000182481.8	ENSG00000182481	KPNA2	-0.0517500038084719	-0.550369184966367	-1.28735721816163	0.198738425616065	0.789108697887322	Exon	Caudate
e160231	ENSG00000196504.15	ENSG00000196504	PRPF40A	-0.0336138019706609	1.11570628773999	-1.28735468539193	0.198739307113695	0.789108697887322	Exon	Caudate
e892520	ENSG00000103042.8	ENSG00000103042	SLC38A7	0.0893971770434283	-2.69177645623046	1.28735008437654	0.198740908444733	0.789108697887322	Exon	Caudate
e240766	ENSG00000206530.9	ENSG00000206530	CFAP44	-0.12473724745057	-3.19783034857328	-1.28734026260564	0.198744326831993	0.789108697887322	Exon	Caudate
e19618	ENSG00000090020.10	ENSG00000090020	SLC9A1	0.0786384782306743	0.382631529308198	1.28733149720061	0.198747377596163	0.789108697887322	Exon	Caudate
e1026180	ENSG00000105613.9	ENSG00000105613	MAST1	0.067332817258961	-1.32212565477084	1.28732896936039	0.198748257407227	0.789108697887322	Exon	Caudate
e16754	ENSG00000117305.14	ENSG00000117305	HMGCL	-0.0383581140916762	1.20017490936688	-1.28732673733088	0.198749034264188	0.789108697887322	Exon	Caudate
e359615	ENSG00000113721.13	ENSG00000113721	PDGFRB	-0.0547562614836402	0.564766492435011	-1.2873245453607	0.198749797180684	0.789108697887322	Exon	Caudate
e801820	ENSG00000246223.8	ENSG00000246223	LINC01550	0.119192997800609	-3.64853013431102	1.28730291477754	0.198757325832963	0.789108697887322	Exon	Caudate
e533037	ENSG00000137076.19	ENSG00000137076	TLN1	-0.0464846449670775	0.470115271168963	-1.28729398008966	0.198760435664953	0.789108697887322	Exon	Caudate
e1088252	ENSG00000126001.15	ENSG00000126001	CEP250	0.0469250600766545	-0.0411932727196006	1.28728814331206	0.198762467249065	0.789108697887322	Exon	Caudate
e216912	ENSG00000012223.12	ENSG00000012223	LTF	-0.314846349981117	-2.9241198569095	-1.28728745168875	0.19876270798067	0.789108697887322	Exon	Caudate
e61771	ENSG00000265972.5	ENSG00000265972	TXNIP	-0.110654201296576	1.85184431739657	-1.28728686948347	0.198762910627577	0.789108697887322	Exon	Caudate
e109347	ENSG00000186487.17	ENSG00000186487	MYT1L	0.129374909815404	-2.59103377835524	1.28728231173466	0.198764497038386	0.789108697887322	Exon	Caudate
e1127640	ENSG00000100330.15	ENSG00000100330	MTMR3	0.0277791007694392	0.791419045535814	1.28727648709354	0.198766524428589	0.789108697887322	Exon	Caudate
e100665	ENSG00000196187.11	ENSG00000196187	TMEM63A	0.100442644851637	1.41159334914361	1.28727501995994	0.198767035098032	0.789108697887322	Exon	Caudate
e1081479	ENSG00000101384.11	ENSG00000101384	JAG1	-0.0648757268023025	-1.19500820576103	-1.28726742467347	0.198769678826783	0.789108697887322	Exon	Caudate
e548114	ENSG00000148153.13	ENSG00000148153	INIP	0.0465696609569172	-0.194172367371682	1.28725018701048	0.198775678920736	0.789108697887322	Exon	Caudate
e548124	ENSG00000148153.13	ENSG00000148153	INIP	0.0465696609569172	-0.194172367371682	1.28725018701048	0.198775678920736	0.789108697887322	Exon	Caudate
e235620	ENSG00000169855.19	ENSG00000169855	ROBO1	-0.0339153155939136	0.640686751851301	-1.28724941780965	0.198775946667626	0.789108697887322	Exon	Caudate
e26800	ENSG00000183317.16	ENSG00000183317	EPHA10	-0.116987049086185	-3.15607663018877	-1.28724266270072	0.198778298027736	0.789108697887322	Exon	Caudate
e728598	ENSG00000136021.18	ENSG00000136021	SCYL2	0.0348440286885096	0.149211785582233	1.28723639735185	0.198780478927381	0.789108697887322	Exon	Caudate
e354523	ENSG00000245146.6	ENSG00000245146	LINC01024	0.110007997498685	-3.38181440673505	1.28722619150242	0.198784031509913	0.789108697887322	Exon	Caudate
e450450	ENSG00000164659.14	ENSG00000164659	KIAA1324L	0.0445102129277231	1.32168239665895	1.28718670257072	0.198797777760963	0.789108697887322	Exon	Caudate
e854455	ENSG00000242612.6	ENSG00000242612	DECR2	-0.100105494732941	-3.10339592518286	-1.28717451228906	0.198802021386429	0.789108697887322	Exon	Caudate
e645629	ENSG00000175550.7	ENSG00000175550	DRAP1	0.0333959676345077	1.30019390232806	1.28716621801749	0.19880490878857	0.789108697887322	Exon	Caudate
e651179	ENSG00000246889.2	ENSG00000246889		0.120363060979922	-3.38327277768445	1.28716108432145	0.198806695946451	0.789108697887322	Exon	Caudate
e136930	ENSG00000005436.13	ENSG00000005436	GCFC2	-0.0535687064191112	-1.47553171368755	-1.28715789720173	0.198807805462193	0.789108697887322	Exon	Caudate
e828442	ENSG00000140262.17	ENSG00000140262	TCF12	0.0432366615343271	1.3233457501733	1.28715235944008	0.198809733305737	0.789108697887322	Exon	Caudate
e845541	ENSG00000103723.12	ENSG00000103723	AP3B2	0.0651136082251303	-0.723501928903952	1.28715167024075	0.198809973235491	0.789108697887322	Exon	Caudate
e542416	ENSG00000198000.11	ENSG00000198000	NOL8	0.0476912628688905	-1.03523379606206	1.28714580868574	0.198812013816949	0.789108697887322	Exon	Caudate
e1013756	ENSG00000127663.14	ENSG00000127663	KDM4B	-0.0500638496411576	-1.05007835844546	-1.28714547031436	0.19881213161455	0.789108697887322	Exon	Caudate
e526481	ENSG00000147854.16	ENSG00000147854	UHRF2	-0.0670102934173996	-0.385442477458701	-1.28714437950075	0.198812511361041	0.789108697887322	Exon	Caudate
e668998	ENSG00000110274.14	ENSG00000110274	CEP164	0.0447690212239968	-0.675451018293722	1.28714373100227	0.198812737123988	0.789108697887322	Exon	Caudate
e140396	ENSG00000232502.1	ENSG00000232502		-0.127500488773175	-2.38508469399582	-1.28713629153633	0.198815327052174	0.789108697887322	Exon	Caudate
e467538	ENSG00000164675.10	ENSG00000164675	IQUB	-0.139443419611462	-3.00210066874469	-1.28713185438226	0.198816871786455	0.789108697887322	Exon	Caudate
e301799	ENSG00000164038.14	ENSG00000164038	SLC9B2	-0.0467000105306452	-0.506149429492425	-1.28712674648356	0.198818650042176	0.789108697887322	Exon	Caudate
e357437	ENSG00000133706.17	ENSG00000133706	LARS	-0.0269748651245493	1.36143213948354	-1.28711367298718	0.198823201481564	0.789108697887322	Exon	Caudate
e146186	ENSG00000226508.1	ENSG00000226508		0.139278976898479	-3.91618232434432	1.28710440841327	0.198826426919543	0.789108697887322	Exon	Caudate
e373186	ENSG00000112739.16	ENSG00000112739	PRPF4B	0.0281442474226877	2.9496234516355	1.28710371727722	0.198826667538348	0.789108697887322	Exon	Caudate
e333013	ENSG00000069020.18	ENSG00000069020	MAST4	0.114428613976732	-3.32947060657449	1.28710335673551	0.198826793060922	0.789108697887322	Exon	Caudate
e83734	ENSG00000152061.23	ENSG00000152061	RABGAP1L	0.0434376742911722	1.20496090503535	1.28710331113759	0.198826808935838	0.789108697887322	Exon	Caudate
e900767	ENSG00000157423.17	ENSG00000157423	HYDIN	-0.176957983926533	-3.89937782762297	-1.28710139876918	0.198827474727783	0.789108697887322	Exon	Caudate
e926089	ENSG00000187607.15	ENSG00000187607	ZNF286A	0.0818469346856395	-2.70504104284602	1.28710121225177	0.198827539663995	0.789108697887322	Exon	Caudate
e313337	ENSG00000120251.18	ENSG00000120251	GRIA2	0.0533419540017456	1.67880636743444	1.28710082933378	0.198827672977298	0.789108697887322	Exon	Caudate
e743005	ENSG00000182196.13	ENSG00000182196	ARL6IP4	0.0291559360480225	1.83495126630033	1.28707726320456	0.198835877676383	0.789108697887322	Exon	Caudate
e6436	ENSG00000215788.9	ENSG00000215788	TNFRSF25	-0.0840277636347368	-2.23994960004362	-1.28706799730462	0.198839103726942	0.789108697887322	Exon	Caudate
e1125981	ENSG00000100154.14	ENSG00000100154	TTC28	-0.0828227371031172	-2.56056020073162	-1.28705870037934	0.198842340617999	0.789108697887322	Exon	Caudate
e782002	ENSG00000100519.11	ENSG00000100519	PSMC6	0.053064941147965	1.66446720161664	1.28704451855429	0.198847278348891	0.789108697887322	Exon	Caudate
e173880	ENSG00000144366.15	ENSG00000144366	GULP1	-0.0753293316928598	-1.6768028636934	-1.28704230892513	0.198848047690568	0.789108697887322	Exon	Caudate
e622722	ENSG00000074319.12	ENSG00000074319	TSG101	-0.028885164260964	1.18952501971545	-1.28703672999701	0.198849990153793	0.789108697887322	Exon	Caudate
e487175	ENSG00000147416.10	ENSG00000147416	ATP6V1B2	0.0520940626829753	1.15003517515325	1.28702289570833	0.198854807016743	0.789108697887322	Exon	Caudate
e349682	ENSG00000233006.6	ENSG00000233006		-0.0644245311858398	-1.79895534073142	-1.28700576194171	0.198860772820226	0.789108697887322	Exon	Caudate
e327012	ENSG00000244968.6	ENSG00000244968	LIFR-AS1	-0.0446154437102057	1.3400488163088	-1.28700388221473	0.19886142733006	0.789108697887322	Exon	Caudate
e771328	ENSG00000100842.12	ENSG00000100842	EFS	0.0780023513220487	-0.307351076084417	1.28700353413776	0.198861548528578	0.789108697887322	Exon	Caudate
e1089138	ENSG00000131051.21	ENSG00000131051	RBM39	0.0284899088375215	2.33509826325056	1.28699481815326	0.198864583404924	0.789108697887322	Exon	Caudate
e1035556	ENSG00000006015.17	ENSG00000006015	C19orf60	0.105352015112943	-2.10860624724744	1.28699435627855	0.198864744229087	0.789108697887322	Exon	Caudate
e79052	ENSG00000143226.13	ENSG00000143226	FCGR2A	-0.13362013383866	-1.38718622682026	-1.28699125914662	0.198865822648781	0.789108697887322	Exon	Caudate
e644604	ENSG00000173327.7	ENSG00000173327	MAP3K11	0.0704458505204339	-1.56775530728786	1.28698912435232	0.19886656598552	0.789108697887322	Exon	Caudate
e782085	ENSG00000100519.11	ENSG00000100519	PSMC6	0.053063526639524	1.66446203849378	1.28698864945276	0.198866731346128	0.789108697887322	Exon	Caudate
e773331	ENSG00000196497.15	ENSG00000196497	IPO4	-0.0788625562587489	-2.63140967689322	-1.2869875502912	0.198867114075916	0.789108697887322	Exon	Caudate
e589095	ENSG00000156113.21	ENSG00000156113	KCNMA1	0.0543669422107027	0.546149250256939	1.28698330377004	0.198868592726353	0.789108697887322	Exon	Caudate
e346523	ENSG00000064692.18	ENSG00000064692	SNCAIP	0.0999040639163332	-2.86461266314105	1.2869729811771	0.198872187115461	0.789108697887322	Exon	Caudate
e1117772	ENSG00000243156.7	ENSG00000243156	MICAL3	0.076572831659865	-1.83545704130325	1.2869708484898	0.198872929735984	0.789108697887322	Exon	Caudate
e128507	ENSG00000274769.1	ENSG00000274769		0.0479562817176133	1.97030597160132	1.28696377429407	0.198875393047874	0.789108697887322	Exon	Caudate
e308339	ENSG00000250241.5	ENSG00000250241		0.0471010336952949	-0.363008521430734	1.28695579646472	0.198878171041681	0.789108697887322	Exon	Caudate
e476113	ENSG00000174469.18	ENSG00000174469	CNTNAP2	0.0772332836880313	-0.0055222881464424	1.28695410620955	0.198878759616259	0.789108697887322	Exon	Caudate
e1126468	ENSG00000186998.15	ENSG00000186998	EMID1	0.0763377818090121	-1.50490842907298	1.28694584043723	0.198881637912194	0.789108697887322	Exon	Caudate
e785728	ENSG00000027075.13	ENSG00000027075	PRKCH	-0.0629414754388653	-0.223219715468067	-1.28693726936784	0.19888462255054	0.789108697887322	Exon	Caudate
e661164	ENSG00000166012.15	ENSG00000166012	TAF1D	-0.0454204190271437	1.23795929937201	-1.28693047032869	0.19888699015164	0.789108697887322	Exon	Caudate
e1077242	ENSG00000269032.1	ENSG00000269032		-0.0514626264331339	-1.24428582256972	-1.28692812865159	0.198887805588894	0.789108697887322	Exon	Caudate
e296659	ENSG00000138663.8	ENSG00000138663	COPS4	0.0358252225137327	0.508640736075952	1.28692609669284	0.198888513175575	0.789108697887322	Exon	Caudate
e749817	ENSG00000132932.16	ENSG00000132932	ATP8A2	0.0777617448353818	-1.38623469506851	1.28692511041401	0.198888856626993	0.789108697887322	Exon	Caudate
e660811	ENSG00000165323.15	ENSG00000165323	FAT3	0.093007488359582	-0.870439583211971	1.28690884644819	0.198894520283013	0.789108697887322	Exon	Caudate
e441441	ENSG00000106070.17	ENSG00000106070	GRB10	0.0427824852598221	0.350523909818559	1.28689976864471	0.198897681528788	0.789108697887322	Exon	Caudate
e379152	ENSG00000204655.11	ENSG00000204655	MOG	0.105875300315623	0.8108410171602	1.28689400842758	0.198899687480527	0.789108697887322	Exon	Caudate
e80306	ENSG00000143149.12	ENSG00000143149	ALDH9A1	-0.0387623686813945	1.33834786963556	-1.28688832975365	0.198901665049992	0.789108697887322	Exon	Caudate
e633776	ENSG00000213593.9	ENSG00000213593	TMX2	-0.038004594589486	0.637700826090219	-1.28687989370129	0.198904602889186	0.789108697887322	Exon	Caudate
e268057	ENSG00000058866.14	ENSG00000058866	DGKG	0.0698542574446513	-1.55103418055322	1.28687893969795	0.198904935121041	0.789108697887322	Exon	Caudate
e193348	ENSG00000168918.13	ENSG00000168918	INPP5D	0.0711556018496446	-1.38182014789511	1.28686450830453	0.19890996090634	0.789108697887322	Exon	Caudate
e1010899	ENSG00000065717.14	ENSG00000065717	TLE2	-0.101472563412418	-3.26723189886835	-1.28685669527163	0.198912681862372	0.789108697887322	Exon	Caudate
e32073	ENSG00000117410.13	ENSG00000117410	ATP6V0B	0.0435228407141942	1.80515952450805	1.28684847632009	0.198915544212543	0.789108697887322	Exon	Caudate
e327890	ENSG00000083720.12	ENSG00000083720	OXCT1	0.0418053665125824	1.27736301732607	1.2868471605952	0.1989160024326	0.789108697887322	Exon	Caudate
e952736	ENSG00000159314.11	ENSG00000159314	ARHGAP27	0.0799952107590148	-1.52879054789422	1.28684695548523	0.198916073865155	0.789108697887322	Exon	Caudate
e728236	ENSG00000185046.18	ENSG00000185046	ANKS1B	0.050714069670669	0.415099972943581	1.2868459150239	0.198916436221375	0.789108697887322	Exon	Caudate
e465703	ENSG00000105971.14	ENSG00000105971	CAV2	-0.0828230996827681	-1.71057518412739	-1.28684026302577	0.198918404622712	0.789108697887322	Exon	Caudate
e367201	ENSG00000113194.12	ENSG00000113194	FAF2	-0.0402461019628811	-0.448467070097883	-1.28683223950071	0.198921198971865	0.789108697887322	Exon	Caudate
e817984	ENSG00000174197.16	ENSG00000174197	MGA	0.0231904770633624	3.60364978746809	1.28683160473804	0.198921420041578	0.789108697887322	Exon	Caudate
e629700	ENSG00000175224.16	ENSG00000175224	ATG13	0.0285944764913411	4.28664388241579	1.28682202073511	0.198924757898072	0.789108697887322	Exon	Caudate
e182808	ENSG00000021826.14	ENSG00000021826	CPS1	0.11895437374454	-1.9541106294823	1.28682182143169	0.198924827310652	0.789108697887322	Exon	Caudate
e746138	ENSG00000198598.6	ENSG00000198598	MMP17	0.0776519569170558	0.497550721955478	1.28682056341724	0.198925265447207	0.789108697887322	Exon	Caudate
e168748	ENSG00000154518.9	ENSG00000154518	ATP5G3	0.0446061099194575	2.91381609068256	1.28681136596876	0.198928468721577	0.789108697887322	Exon	Caudate
e507958	ENSG00000164941.13	ENSG00000164941	INTS8	0.0509019178190659	-1.2462957886489	1.28681107290861	0.198928570788774	0.789108697887322	Exon	Caudate
e1024847	ENSG00000132010.15	ENSG00000132010	ZNF20	-0.0980485757978405	-3.04957390099755	-1.28680352359604	0.19893120008197	0.789108697887322	Exon	Caudate
e827545	ENSG00000069943.9	ENSG00000069943	PIGB	0.0689522038192647	-2.26280002386459	1.28679855236319	0.198932931489125	0.789108697887322	Exon	Caudate
e779624	ENSG00000100442.10	ENSG00000100442	FKBP3	0.0498418246464521	0.837199092205086	1.28679337555505	0.19893473450688	0.789108697887322	Exon	Caudate
e293849	ENSG00000138744.14	ENSG00000138744	NAAA	-0.0629031725181689	-1.44028553144784	-1.28678831371012	0.198936497495978	0.789108697887322	Exon	Caudate
e123942	ENSG00000138095.18	ENSG00000138095	LRPPRC	0.0331624655335148	1.35635672962338	1.28678780086674	0.198936676114748	0.789108697887322	Exon	Caudate
e163687	ENSG00000136531.14	ENSG00000136531	SCN2A	0.0849620196861926	2.58254415490078	1.28677902144085	0.198939733928672	0.789108697887322	Exon	Caudate
e977575	ENSG00000184640.17	ENSG00000184640	SEPT9	-0.0651579348849496	0.558177575293947	-1.28677831840429	0.198939978792984	0.789108697887322	Exon	Caudate
e605615	ENSG00000233334.3	ENSG00000233334	FAM53B-AS1	0.133837685208933	-3.16098966910418	1.28676980409015	0.198942944305922	0.789108697887322	Exon	Caudate
e389806	ENSG00000124762.13	ENSG00000124762	CDKN1A	-0.175695092329316	1.2231956554194	-1.28676834596314	0.198943452170929	0.789108697887322	Exon	Caudate
e389816	ENSG00000124762.13	ENSG00000124762	CDKN1A	-0.175695092329316	1.2231956554194	-1.28676834596314	0.198943452170929	0.789108697887322	Exon	Caudate
e492294	ENSG00000272375.1	ENSG00000272375		0.0692918868734722	-1.15614091356574	1.28676355666066	0.198945120289604	0.789108697887322	Exon	Caudate
e45707	ENSG00000036549.12	ENSG00000036549	ZZZ3	0.116890488661238	-3.68877941023986	1.28676285019994	0.198945366351423	0.789108697887322	Exon	Caudate
e772847	ENSG00000100911.14	ENSG00000100911	PSME2	-0.0528852441941138	-0.305892237466927	-1.28675370878235	0.198948550347369	0.789108697887322	Exon	Caudate
e103808	ENSG00000162946.20	ENSG00000162946	DISC1	0.0578801121512876	-1.35065491206943	1.28675246887706	0.198948982214713	0.789108697887322	Exon	Caudate
e796720	ENSG00000070778.12	ENSG00000070778	PTPN21	-0.0421232063251024	1.74378665478042	-1.28673360844209	0.198955551515766	0.789108697887322	Exon	Caudate
e315106	ENSG00000181381.13	ENSG00000181381	DDX60L	0.120104462772876	-3.51684303640205	1.28671652909505	0.19896150058124	0.789108697887322	Exon	Caudate
e98133	ENSG00000092978.10	ENSG00000092978	GPATCH2	-0.0469755951643405	-1.14474209709939	-1.28671345920913	0.198962569895462	0.789108697887322	Exon	Caudate
e771649	ENSG00000213983.11	ENSG00000213983	AP1G2	0.0821046202811153	-1.10606507498086	1.28670695451381	0.198964835649359	0.789108697887322	Exon	Caudate
e240798	ENSG00000206530.9	ENSG00000206530	CFAP44	-0.0953625510640377	-1.9395260536417	-1.28667807405804	0.198974895688935	0.789108697887322	Exon	Caudate
e367916	ENSG00000165671.18	ENSG00000165671	NSD1	0.0383040676240004	-0.174159870009289	1.28667656738317	0.198975420524996	0.789108697887322	Exon	Caudate
e1169355	ENSG00000102078.15	ENSG00000102078	SLC25A14	0.0512556443919195	-0.308747626949943	1.28667390806382	0.198976346876428	0.789108697887322	Exon	Caudate
e337651	ENSG00000132842.13	ENSG00000132842	AP3B1	-0.042853609088279	-0.153656959211196	-1.2866611010368	0.198980808140433	0.789108697887322	Exon	Caudate
e1055068	ENSG00000131116.11	ENSG00000131116	ZNF428	0.0482625397242358	2.11032820761973	1.28665916364652	0.198981483027068	0.789108697887322	Exon	Caudate
e1130275	ENSG00000100150.16	ENSG00000100150	DEPDC5	0.0595342714791661	-1.55780673321685	1.28665201133004	0.198983974538988	0.789108697887322	Exon	Caudate
e486450	ENSG00000104763.18	ENSG00000104763	ASAH1	-0.0380185282282873	0.88141628293988	-1.28664678021961	0.19898579681261	0.789108697887322	Exon	Caudate
e336172	ENSG00000164347.17	ENSG00000164347	GFM2	0.0436673534250108	-0.297324848328458	1.28664578591044	0.198986143184693	0.789108697887322	Exon	Caudate
e341762	ENSG00000153113.23	ENSG00000153113	CAST	-0.0464339075772276	-0.0731036153062829	-1.28664118691696	0.198987745270565	0.789108697887322	Exon	Caudate
e367482	ENSG00000048140.17	ENSG00000048140	TSPAN17	-0.0422330048322105	1.39952741748852	-1.28663492263318	0.198989927485133	0.789108697887322	Exon	Caudate
e252167	ENSG00000114107.8	ENSG00000114107	CEP70	-0.0667746963761123	-1.39017482759152	-1.28662579173753	0.198993108338876	0.789108697887322	Exon	Caudate
e120020	ENSG00000018699.11	ENSG00000018699	TTC27	0.0550498138053445	-1.31885463123418	1.28662546815561	0.198993221063086	0.789108697887322	Exon	Caudate
e808714	ENSG00000276141.4	ENSG00000276141	WHAMMP3	-0.111590061792373	-2.99746324524411	-1.28661738432109	0.198996037193205	0.789108697887322	Exon	Caudate
e1004916	ENSG00000197971.14	ENSG00000197971	MBP	0.0962563160563563	5.18657469148546	1.2866091754909	0.198998896897442	0.789108697887322	Exon	Caudate
e875134	ENSG00000168434.12	ENSG00000168434	COG7	-0.0396270066118179	-0.636430421513785	-1.28660385010924	0.199000752112925	0.789108697887322	Exon	Caudate
e98355	ENSG00000136628.17	ENSG00000136628	EPRS	0.0302894112093635	1.537468589856	1.28660230309247	0.199001291053104	0.789108697887322	Exon	Caudate
e747035	ENSG00000177084.16	ENSG00000177084	POLE	-0.0977497736019648	-3.20291182347418	-1.28659659292417	0.199003280335646	0.789108697887322	Exon	Caudate
e469775	ENSG00000106459.14	ENSG00000106459	NRF1	-0.0404172133354514	-0.39090036249824	-1.28658660287164	0.199006760659943	0.789108697887322	Exon	Caudate
e531936	ENSG00000122733.12	ENSG00000122733	PHF24	0.0666735363905127	2.16174951723734	1.28658450217125	0.199007492505483	0.789108697887322	Exon	Caudate
e920618	ENSG00000161960.14	ENSG00000161960	EIF4A1	-0.0640702884690298	-0.397597464162305	-1.28657643829583	0.199010301830321	0.789108697887322	Exon	Caudate
e787406	ENSG00000126822.16	ENSG00000126822	PLEKHG3	0.124756543360464	-2.87234763378328	1.28656372250941	0.19901473186544	0.789108697887322	Exon	Caudate
e321838	ENSG00000249781.6	ENSG00000249781		-0.0982591461076234	-2.81627698852846	-1.28655243618869	0.199018663951608	0.789108697887322	Exon	Caudate
e1024240	ENSG00000130175.9	ENSG00000130175	PRKCSH	-0.0332877128463331	1.3160843574181	-1.2865427789719	0.199022028513027	0.789108697887322	Exon	Caudate
e72294	ENSG00000116539.11	ENSG00000116539	ASH1L	0.0296360272496897	1.62497217466088	1.28653646312747	0.199024228967356	0.789108697887322	Exon	Caudate
e1120022	ENSG00000099901.16	ENSG00000099901	RANBP1	0.0358109806203526	0.202589179533865	1.28653458384018	0.199024883718697	0.789108697887322	Exon	Caudate
e537474	ENSG00000198887.8	ENSG00000198887	SMC5	-0.0588109894972577	-0.77174247904782	-1.28653224895297	0.199025697205105	0.789108697887322	Exon	Caudate
e256261	ENSG00000144893.12	ENSG00000144893	MED12L	-0.0524926663642721	0.154573839709534	-1.28652057799591	0.199029763461632	0.789108697887322	Exon	Caudate
e441639	ENSG00000170419.10	ENSG00000170419	VSTM2A	0.0811833700218578	1.00045694712135	1.28651805137509	0.199030643764935	0.789108697887322	Exon	Caudate
e197512	ENSG00000162804.13	ENSG00000162804	SNED1	-0.0846475195979428	-2.10614445532524	-1.28651396397492	0.199032067867486	0.789108697887322	Exon	Caudate
e54581	ENSG00000156097.12	ENSG00000156097	GPR61	0.0812093594334012	1.19679818788189	1.28651096248703	0.199033113629057	0.789108697887322	Exon	Caudate
e917339	ENSG00000072849.10	ENSG00000072849	DERL2	-0.0643860579509927	-1.65176098394094	-1.28648800191851	0.199041113554899	0.789108697887322	Exon	Caudate
e126616	ENSG00000115306.15	ENSG00000115306	SPTBN1	0.0268336431316981	5.31702557614228	1.28648175436231	0.1990432903705	0.789108697887322	Exon	Caudate
e1126451	ENSG00000183762.12	ENSG00000183762	KREMEN1	0.0489522262948363	0.0272596111194396	1.28646006080668	0.199050849120848	0.789108697887322	Exon	Caudate
e933224	ENSG00000004142.11	ENSG00000004142	POLDIP2	0.0407473882521904	-0.144000243780845	1.28645527095287	0.199052518092294	0.789108697887322	Exon	Caudate
e17749	ENSG00000188672.17	ENSG00000188672	RHCE	-0.131193470340522	-3.57335800295219	-1.28644968775317	0.199054463509275	0.789108697887322	Exon	Caudate
e678586	ENSG00000139044.10	ENSG00000139044	B4GALNT3	-0.0890716492844573	-1.24071195921908	-1.28644582646286	0.199055808950188	0.789108697887322	Exon	Caudate
e83858	ENSG00000116161.17	ENSG00000116161	CACYBP	0.0632425698222255	2.84697210107019	1.2864390970433	0.199058153787596	0.789108697887322	Exon	Caudate
e479150	ENSG00000239911.2	ENSG00000239911	PRKAG2-AS1	0.120905137546832	-2.34130655938322	1.28643611949602	0.199059191307653	0.789108697887322	Exon	Caudate
e453589	ENSG00000164692.17	ENSG00000164692	COL1A2	0.0987630178006641	-1.98121829663471	1.28643181115418	0.199060692547286	0.789108697887322	Exon	Caudate
e255593	ENSG00000206199.9	ENSG00000206199	ANKUB1	0.045085558862811	1.95482809769156	1.28643093897486	0.19906099645876	0.789108697887322	Exon	Caudate
e579012	ENSG00000254929.6	ENSG00000254929		0.116911550262191	-2.27723830635367	1.28642950840847	0.199061494941323	0.789108697887322	Exon	Caudate
e164980	ENSG00000081479.12	ENSG00000081479	LRP2	-0.166184459344965	-1.08025073266122	-1.2864062266663	0.199069607620855	0.789108697887322	Exon	Caudate
e74511	ENSG00000125462.16	ENSG00000125462	C1orf61	-0.0614934899168431	1.70007047632978	-1.2863958804415	0.19907321291027	0.789108697887322	Exon	Caudate
e450808	ENSG00000182165.17	ENSG00000182165	TP53TG1	0.0549793632354937	-0.544847397436639	1.28639580752591	0.199073238318918	0.789108697887322	Exon	Caudate
e41701	ENSG00000116641.17	ENSG00000116641	DOCK7	0.0455357249046214	0.687507486047186	1.28639441729009	0.19907372277009	0.789108697887322	Exon	Caudate
e263155	ENSG00000145075.11	ENSG00000145075	CCDC39	0.13153689955718	-3.5240124868566	1.28638716367456	0.199076250429064	0.789108697887322	Exon	Caudate
e217515	ENSG00000160796.16	ENSG00000160796	NBEAL2	-0.106516174222621	-3.33900285901816	-1.28638321796544	0.199077625395623	0.789108697887322	Exon	Caudate
e8570	ENSG00000199562.1	ENSG00000199562	RNU6-37P	-0.0869036760440525	-2.65996188606826	-1.28637628961527	0.199080039743977	0.789108697887322	Exon	Caudate
e496957	ENSG00000168575.9	ENSG00000168575	SLC20A2	-0.0377201592663757	0.584008570520001	-1.28637374777004	0.19908092551577	0.789108697887322	Exon	Caudate
e191502	ENSG00000135932.10	ENSG00000135932	CAB39	0.0283770983627014	2.34946380975597	1.28636899996596	0.199082580018795	0.789108697887322	Exon	Caudate
e799740	ENSG00000100605.16	ENSG00000100605	ITPK1	0.0268746668018998	2.79237925591637	1.28636180664658	0.199085086748166	0.789108697887322	Exon	Caudate
e825022	ENSG00000104047.14	ENSG00000104047	DTWD1	-0.0351742246611326	3.86280947692636	-1.28635697165388	0.199086771660398	0.789108697887322	Exon	Caudate
e1089464	ENSG00000131051.21	ENSG00000131051	RBM39	0.0284843706284768	2.33492897381795	1.2863534328027	0.199088004896119	0.789108697887322	Exon	Caudate
e890462	ENSG00000205336.11	ENSG00000205336	ADGRG1	-0.0603643058868685	1.14876510548101	-1.2863472884071	0.199090146137683	0.789108697887322	Exon	Caudate
e595087	ENSG00000052749.13	ENSG00000052749	RRP12	0.0555290040793478	-0.658209827172947	1.28634172602565	0.199092084569496	0.789108697887322	Exon	Caudate
e644051	ENSG00000173727.12	ENSG00000173727		0.087167659806277	-1.62912625064562	1.28633652508433	0.199093897055725	0.789108697887322	Exon	Caudate
e819976	ENSG00000159459.11	ENSG00000159459	UBR1	-0.0344672768617918	0.251783209211728	-1.28632916380905	0.199096462421661	0.789108697887322	Exon	Caudate
e796172	ENSG00000071537.13	ENSG00000071537	SEL1L	-0.0334438004526873	1.18512588540012	-1.28632031389673	0.199099546601921	0.789108697887322	Exon	Caudate
e18575	ENSG00000158062.20	ENSG00000158062	UBXN11	-0.0499778523993611	-0.0207404009559406	-1.28632021842905	0.199099579872448	0.789108697887322	Exon	Caudate
e748248	ENSG00000132950.18	ENSG00000132950	ZMYM5	0.0395011787213393	1.09704848996532	1.28631386782529	0.199101793069553	0.789108697887322	Exon	Caudate
e951853	ENSG00000108883.12	ENSG00000108883	EFTUD2	0.0354319105301522	0.154807653793671	1.28630479920732	0.199104953530902	0.789108697887322	Exon	Caudate
e618635	ENSG00000133805.15	ENSG00000133805	AMPD3	-0.0736108780596123	-0.886332487338748	-1.28629939962772	0.19910683533045	0.789108697887322	Exon	Caudate
e76863	ENSG00000018625.14	ENSG00000018625	ATP1A2	-0.0533146955936879	7.51148478520855	-1.28629271878944	0.199109163677631	0.789108697887322	Exon	Caudate
e973485	ENSG00000182173.12	ENSG00000182173	TSEN54	0.0694093708899276	-2.0717868837363	1.28629265510201	0.199109185873514	0.789108697887322	Exon	Caudate
e236472	ENSG00000170854.17	ENSG00000170854	MINA	-0.0356244713854669	0.274188091782227	-1.28628954374319	0.199110270223917	0.789108697887322	Exon	Caudate
e880289	ENSG00000174939.10	ENSG00000174939	ASPHD1	-0.0857811214659705	-2.21747946072427	-1.2862863974247	0.199111366762639	0.789108697887322	Exon	Caudate
e980225	ENSG00000173821.19	ENSG00000173821	RNF213	0.0589431065033711	-0.56903214687212	1.28628243313439	0.199112748383001	0.789108697887322	Exon	Caudate
e1075230	ENSG00000197016.11	ENSG00000197016	ZNF470	0.0598438536366008	-1.37089060719227	1.28627756641773	0.199114444523401	0.789108697887322	Exon	Caudate
e682981	ENSG00000010292.12	ENSG00000010292	NCAPD2	0.0745891409670321	-2.08457544686081	1.28627542633527	0.199115190384912	0.789108697887322	Exon	Caudate
e256685	ENSG00000174953.13	ENSG00000174953	DHX36	0.0543388800188158	-0.770293003487074	1.28627138085483	0.199116600321304	0.789108697887322	Exon	Caudate
e608571	ENSG00000142102.15	ENSG00000142102	ATHL1	-0.114066667852963	-3.01159914920112	-1.28626763861722	0.199117904577611	0.789108697887322	Exon	Caudate
e373677	ENSG00000216863.9	ENSG00000216863	LY86-AS1	-0.0974017189781574	-2.50924535867862	-1.28626712326063	0.199118084191786	0.789108697887322	Exon	Caudate
e571343	ENSG00000107614.21	ENSG00000107614	TRDMT1	0.0820889618778477	-2.33929824822532	1.28626324314473	0.199119436509376	0.789108697887322	Exon	Caudate
e741198	ENSG00000188735.12	ENSG00000188735	TMEM120B	0.0610448198728161	0.56582661983114	1.28625785147522	0.199121315652453	0.789108697887322	Exon	Caudate
e660541	ENSG00000077616.10	ENSG00000077616	NAALAD2	0.0764505714588369	-1.4843675645452	1.28625177965615	0.199123431861674	0.789108697887322	Exon	Caudate
e550938	ENSG00000175764.14	ENSG00000175764	TTLL11	0.0277128920948108	3.01551527635289	1.28625127050091	0.19912360931814	0.789108697887322	Exon	Caudate
e818894	ENSG00000103978.15	ENSG00000103978	TMEM87A	-0.0570106035533945	0.0401184344647588	-1.28625083371787	0.199123761550735	0.789108697887322	Exon	Caudate
e1139204	ENSG00000093000.18	ENSG00000093000	NUP50	0.0527214702767462	-0.919704510176283	1.28624439765737	0.199126004729647	0.789108697887322	Exon	Caudate
e920637	ENSG00000161960.14	ENSG00000161960	EIF4A1	-0.0640312984499491	-0.397993518760095	-1.28624211320197	0.199126800942003	0.789108697887322	Exon	Caudate
e665969	ENSG00000109846.7	ENSG00000109846	CRYAB	0.10376641612821	-2.70575746395319	1.28623916076852	0.199127829971454	0.789108697887322	Exon	Caudate
e1118988	ENSG00000184702.17	ENSG00000184702	SEPT5	0.0695940993407982	0.15529435132748	1.28623876983937	0.199127966224643	0.789108697887322	Exon	Caudate
e272873	ENSG00000114503.10	ENSG00000114503	NCBP2	0.0492921772524225	-0.518755700808386	1.28622877457672	0.199131449964574	0.789108697887322	Exon	Caudate
e524593	ENSG00000107099.15	ENSG00000107099	DOCK8	0.0947047877134912	-1.31119494995405	1.28622814246263	0.199131670282562	0.789108697887322	Exon	Caudate
e435338	ENSG00000122643.18	ENSG00000122643	NT5C3A	-0.0506642567261713	-1.14418092419514	-1.28622338715329	0.199133327710878	0.789108697887322	Exon	Caudate
e340944	ENSG00000185261.14	ENSG00000185261	KIAA0825	-0.065524843726484	-2.02767918452437	-1.28621547883326	0.199136084120446	0.789108697887322	Exon	Caudate
e418198	ENSG00000120254.15	ENSG00000120254	MTHFD1L	-0.0652854339375006	-1.93174590500801	-1.28621512382309	0.199136207858307	0.789108697887322	Exon	Caudate
e1051694	ENSG00000167578.17	ENSG00000167578	RAB4B	0.0477976555372584	-0.486078027769111	1.2862150869541	0.199136220708902	0.789108697887322	Exon	Caudate
e857307	ENSG00000007516.13	ENSG00000007516	BAIAP3	-0.132017055914836	-2.13275829088574	-1.28620611769963	0.199139346937865	0.789108697887322	Exon	Caudate
e1076197	ENSG00000173480.10	ENSG00000173480	ZNF417	0.112179176648361	-3.06644491333496	1.28620482667213	0.199139796927794	0.789108697887322	Exon	Caudate
e728604	ENSG00000136021.18	ENSG00000136021	SCYL2	0.0441683398011494	-0.695551646492507	1.28619723209561	0.199142444046013	0.789110547205366	Exon	Caudate
e417360	ENSG00000228283.3	ENSG00000228283	KATNBL1P6	-0.0802800422936982	-2.93634457075033	-1.28617183245993	0.199151297372134	0.789136988580875	Exon	Caudate
e602657	ENSG00000188316.13	ENSG00000188316	ENO4	-0.1678173960138	-3.68537813231344	-1.2861559573069	0.1991568309803	0.789150275139461	Exon	Caudate
e20963	ENSG00000162419.12	ENSG00000162419	GMEB1	0.0537371010856199	-1.33857191472777	1.28614867126329	0.199159370717074	0.789151698451899	Exon	Caudate
e915501	ENSG00000141480.17	ENSG00000141480	ARRB2	-0.0436735715453424	-0.295080662094022	-1.28612797185435	0.199166586154888	0.789170334418095	Exon	Caudate
e252954	ENSG00000155893.12	ENSG00000155893	PXYLP1	-0.0521569659134942	-1.24114817886708	-1.28612054069808	0.199169176567708	0.789170334418095	Exon	Caudate
e57549	ENSG00000116793.15	ENSG00000116793	PHTF1	-0.0517558557011249	-0.579286103771224	-1.28611153137887	0.199172317142534	0.789170334418095	Exon	Caudate
e32067	ENSG00000117410.13	ENSG00000117410	ATP6V0B	0.0434982338047332	1.8051663100548	1.28611015695623	0.199172796258194	0.789170334418095	Exon	Caudate
e30716	ENSG00000066056.13	ENSG00000066056	TIE1	-0.0845097831653886	-1.65957357641662	-1.28607728900752	0.199184254083933	0.789177321488603	Exon	Caudate
e1010917	ENSG00000065717.14	ENSG00000065717	TLE2	-0.0650619945848682	-1.49761634146394	-1.28607344659767	0.199185593586452	0.789177321488603	Exon	Caudate
e1010935	ENSG00000065717.14	ENSG00000065717	TLE2	-0.0650619945848682	-1.49761634146394	-1.28607344659767	0.199185593586452	0.789177321488603	Exon	Caudate
e853936	ENSG00000167930.15	ENSG00000167930	FAM234A	-0.0616008322649889	-0.621661595559803	-1.28606573076378	0.199188283423302	0.789177321488603	Exon	Caudate
e72246	ENSG00000160753.15	ENSG00000160753	RUSC1	0.0799235422372289	-1.8817035452885	1.2860647959708	0.199188609305716	0.789177321488603	Exon	Caudate
e1013306	ENSG00000167680.15	ENSG00000167680	SEMA6B	0.0849017316705335	0.716072948493526	1.28605997106824	0.19919029134306	0.789177321488603	Exon	Caudate
e1004034	ENSG00000170677.5	ENSG00000170677	SOCS6	0.0316060241284033	3.26384751837888	1.28605313158341	0.199192675713504	0.789177321488603	Exon	Caudate
e344820	ENSG00000279522.1	ENSG00000279522		0.0609803069940075	-0.894896045746771	1.28604694145683	0.199194833723748	0.789177321488603	Exon	Caudate
e146109	ENSG00000234177.5	ENSG00000234177	LINC01114	0.05596329676772	-0.193130911149695	1.28603986450584	0.199197300920917	0.789177321488603	Exon	Caudate
e599302	ENSG00000065613.13	ENSG00000065613	SLK	0.0385466651057109	1.66680318443787	1.28603712139429	0.199198257242323	0.789177321488603	Exon	Caudate
e842406	ENSG00000140391.14	ENSG00000140391	TSPAN3	-0.0440216623679454	0.997481812649744	-1.28603629208751	0.199198546361313	0.789177321488603	Exon	Caudate
e64960	ENSG00000117362.12	ENSG00000117362	APH1A	-0.0456607854614304	-0.0198184571980586	-1.28602941889291	0.199200942556503	0.789178175584245	Exon	Caudate
e746030	ENSG00000061936.9	ENSG00000061936	SFSWAP	-0.0558590368955742	-1.02095932859926	-1.28601372975677	0.199206412324089	0.789183361240592	Exon	Caudate
e937452	ENSG00000108651.9	ENSG00000108651	UTP6	0.0520600313701238	-1.14906473727718	1.28601315488247	0.199206612746954	0.789183361240592	Exon	Caudate
e1108270	ENSG00000205726.14	ENSG00000205726	ITSN1	-0.0812180846722454	-2.57571033675781	-1.28600533941753	0.199209337527527	0.789185516962309	Exon	Caudate
e729643	ENSG00000111670.14	ENSG00000111670	GNPTAB	0.0456541544307718	1.17724770614578	1.2859928091025	0.199213706148604	0.789185666990346	Exon	Caudate
e783877	ENSG00000139977.13	ENSG00000139977	NAA30	0.0398388864846332	1.53285326511582	1.28599272158751	0.19921373666044	0.789185666990346	Exon	Caudate
e505871	ENSG00000156103.15	ENSG00000156103	MMP16	-0.0461781875651362	-0.192383439512597	-1.28596098977671	0.199224800086337	0.789204882953996	Exon	Caudate
e111789	ENSG00000162976.12	ENSG00000162976	PQLC3	-0.0955568988399529	-3.17462474032537	-1.2859513826463	0.199228149740617	0.789204882953996	Exon	Caudate
e890035	ENSG00000006210.6	ENSG00000006210	CX3CL1	0.0749084246629107	2.02937169006615	1.28594108490695	0.199231740230797	0.789204882953996	Exon	Caudate
e571634	ENSG00000165995.18	ENSG00000165995	CACNB2	0.0671151202131982	0.693318813830051	1.28594074771795	0.199231857798547	0.789204882953996	Exon	Caudate
e1172293	ENSG00000102081.13	ENSG00000102081	FMR1	0.0366205611846475	0.0029901241306099	1.28593918378743	0.199232403095155	0.789204882953996	Exon	Caudate
e1142231	ENSG00000205560.12	ENSG00000205560	CPT1B	0.0729293531347428	-1.79228320194004	1.28593572898616	0.199233607686706	0.789204882953996	Exon	Caudate
e303184	ENSG00000138795.9	ENSG00000138795	LEF1	-0.0727927104812063	-1.61526318200732	-1.2859337393117	0.199234301432378	0.789204882953996	Exon	Caudate
e211111	ENSG00000170248.13	ENSG00000170248	PDCD6IP	0.0368282533476272	-0.241620906557741	1.28592877371288	0.199236032810111	0.789204882953996	Exon	Caudate
e121788	ENSG00000143889.15	ENSG00000143889	HNRNPLL	0.0345990009588204	0.360350510729518	1.28592178351919	0.199238470131169	0.78920589952127	Exon	Caudate
e675400	ENSG00000198331.10	ENSG00000198331	HYLS1	0.0501415673528231	0.802988779452089	1.28591517639536	0.199240773904616	0.789206387075038	Exon	Caudate
e703214	ENSG00000167566.16	ENSG00000167566	NCKAP5L	0.0418001810813049	0.0652294627288647	1.28589851816767	0.199246582385995	0.789220756854972	Exon	Caudate
e494458	ENSG00000077782.19	ENSG00000077782	FGFR1	-0.0975466785185266	-2.80458466641071	-1.28587280096355	0.199255549844423	0.789246407373426	Exon	Caudate
e1162334	ENSG00000102362.15	ENSG00000102362	SYTL4	-0.117848421728633	-1.45831965554644	-1.28586520413179	0.199258198877707	0.789246407373426	Exon	Caudate
e918122	ENSG00000132530.16	ENSG00000132530	XAF1	0.0744147075840066	-0.144272436058081	1.2858595766012	0.199260161227653	0.789246407373426	Exon	Caudate
e377933	ENSG00000124508.16	ENSG00000124508	BTN2A2	0.0709417652912536	-1.522354376575	1.28585493064291	0.199261781308782	0.789246407373426	Exon	Caudate
e406815	ENSG00000183137.14	ENSG00000183137	CEP57L1	0.0446045397202425	-0.812942644402329	1.28584612624451	0.199264851496232	0.789249930070994	Exon	Caudate
e505952	ENSG00000104312.7	ENSG00000104312	RIPK2	-0.0873143080453852	-2.1433523106902	-1.28583899617198	0.199267337853856	0.78924998889848	Exon	Caudate
e804384	ENSG00000131323.14	ENSG00000131323	TRAF3	-0.0491396175034333	-1.05421256662485	-1.28583357598209	0.199269227966328	0.78924998889848	Exon	Caudate
e25826	ENSG00000126070.19	ENSG00000126070	AGO3	0.0398754968138848	0.0889944361958261	1.28581371972559	0.199276152293277	0.789251739841682	Exon	Caudate
e182973	ENSG00000178568.14	ENSG00000178568	ERBB4	0.0357282623968076	1.18117974432039	1.28580693459808	0.199278518461577	0.789251739841682	Exon	Caudate
e24368	ENSG00000142920.16	ENSG00000142920	AZIN2	0.0593151161284118	-0.938572154502351	1.28580278597277	0.199279965216197	0.789251739841682	Exon	Caudate
e895029	ENSG00000168701.18	ENSG00000168701	TMEM208	0.0975439751334643	-2.6350838905417	1.28580231046936	0.199280131039511	0.789251739841682	Exon	Caudate
e120399	ENSG00000119812.18	ENSG00000119812	FAM98A	0.0479648761855485	-0.604779321573406	1.2857947864356	0.199282754925251	0.789251739841682	Exon	Caudate
e120429	ENSG00000119812.18	ENSG00000119812	FAM98A	0.0479648761855485	-0.604779321573406	1.2857947864356	0.199282754925251	0.789251739841682	Exon	Caudate
e736304	ENSG00000173064.11	ENSG00000173064	HECTD4	0.0426282964078414	1.28544679786289	1.28578090334371	0.199287596496747	0.789262277556039	Exon	Caudate
e1058867	ENSG00000011485.14	ENSG00000011485	PPP5C	-0.0318786605053898	1.41740619055289	-1.28576615481728	0.199292739973277	0.78926232871244	Exon	Caudate
e746552	ENSG00000184967.6	ENSG00000184967	NOC4L	-0.0669870652635411	-1.86919874786611	-1.28576497887251	0.199293150082462	0.78926232871244	Exon	Caudate
e492932	ENSG00000172728.15	ENSG00000172728	FUT10	-0.055210732104401	1.77771816329413	-1.28576210615211	0.199294151942509	0.78926232871244	Exon	Caudate
e567769	ENSG00000134461.15	ENSG00000134461	ANKRD16	-0.0478495487711663	-0.704579013803384	-1.28573454671118	0.199303763473808	0.789267869808246	Exon	Caudate
e131477	ENSG00000179818.13	ENSG00000179818	PCBP1-AS1	0.0647183292809758	-1.70282795200775	1.28572487368514	0.199307137084122	0.789267869808246	Exon	Caudate
e228718	ENSG00000248592.7	ENSG00000248592	TMEM110-MUSTN1	0.0482899045176963	-0.818007755265458	1.28571358423285	0.199311074499875	0.789267869808246	Exon	Caudate
e1017578	ENSG00000076944.15	ENSG00000076944	STXBP2	-0.0963034090573029	-2.92605017026068	-1.285711449884	0.199311818901902	0.789267869808246	Exon	Caudate
e166410	ENSG00000128683.13	ENSG00000128683	GAD1	0.0762598902997727	0.521889103969421	1.28570940988198	0.199312530400264	0.789267869808246	Exon	Caudate
e310567	ENSG00000137473.17	ENSG00000137473	TTC29	-0.196291373972584	-3.68165560003207	-1.28569925896714	0.199316070796648	0.789267869808246	Exon	Caudate
e427039	ENSG00000182095.14	ENSG00000182095	TNRC18	0.0471488215958522	-0.377232643530116	1.28569816651343	0.199316451821133	0.789267869808246	Exon	Caudate
e716917	ENSG00000135407.10	ENSG00000135407	AVIL	0.113028656957399	-2.89164667421201	1.28568686630658	0.199320393122877	0.789267869808246	Exon	Caudate
e269583	ENSG00000196083.9	ENSG00000196083	IL1RAP	0.0926835784095762	-2.90055018867071	1.28568065016443	0.19932256122189	0.789267869808246	Exon	Caudate
e668672	ENSG00000149591.16	ENSG00000149591	TAGLN	-0.0794720051197187	-0.526854004903205	-1.28567842103194	0.199323338714751	0.789267869808246	Exon	Caudate
e439691	ENSG00000136280.15	ENSG00000136280	CCM2	0.0504344945478971	1.33544045328108	1.28567335915809	0.199325104239777	0.789267869808246	Exon	Caudate
e766962	ENSG00000092094.10	ENSG00000092094	OSGEP	0.0490017460675083	-0.399096769102137	1.28567300766995	0.199325226835338	0.789267869808246	Exon	Caudate
e1069829	ENSG00000242779.6	ENSG00000242779	ZNF702P	0.0973472937087414	-1.35378306199676	1.28567003394913	0.199326264041739	0.789267869808246	Exon	Caudate
e732725	ENSG00000166111.9	ENSG00000166111	SVOP	0.068421806766357	0.608377223455812	1.28566893124499	0.199326648655782	0.789267869808246	Exon	Caudate
e540805	ENSG00000083223.17	ENSG00000083223	ZCCHC6	0.0451282240468554	-0.730339245872085	1.28566430005853	0.199328263981089	0.789267869808246	Exon	Caudate
e1004610	ENSG00000180011.6	ENSG00000180011	ZADH2	0.086680658603036	-2.79216096730147	1.28563965198033	0.199336861219169	0.789282668230926	Exon	Caudate
e149325	ENSG00000125637.15	ENSG00000125637	PSD4	-0.120014624653017	-3.52905866372059	-1.28562974795176	0.199340315816271	0.789282668230926	Exon	Caudate
e115254	ENSG00000138101.18	ENSG00000138101	DTNB	0.045222689691806	0.777864892407508	1.2856275134878	0.199341095219604	0.789282668230926	Exon	Caudate
e737167	ENSG00000186815.12	ENSG00000186815	TPCN1	-0.0456768770666166	-0.355896420348637	-1.28561776104945	0.199344496993605	0.789282668230926	Exon	Caudate
e1139042	ENSG00000056487.15	ENSG00000056487	PHF21B	-0.119035260379461	-3.744873414205	-1.28557790939958	0.19935839819626	0.789282668230926	Exon	Caudate
e379908	ENSG00000204599.14	ENSG00000204599	TRIM39	-0.0243198634725198	1.65469883246417	-1.28557708473897	0.19935868586499	0.789282668230926	Exon	Caudate
e379916	ENSG00000204599.14	ENSG00000204599	TRIM39	-0.0243198634725198	1.65469883246417	-1.28557708473897	0.19935868586499	0.789282668230926	Exon	Caudate
e1122709	ENSG00000186716.19	ENSG00000186716	BCR	0.0557593936259456	3.07199029088255	1.28557054762251	0.199360966236881	0.789282668230926	Exon	Caudate
e374078	ENSG00000168566.12	ENSG00000168566	SNRNP48	0.0508994366021156	-0.777903727779446	1.28556691630311	0.199362232974711	0.789282668230926	Exon	Caudate
e563784	ENSG00000107331.16	ENSG00000107331	ABCA2	0.064965214499444	2.30386125092648	1.28556345226558	0.199363441363968	0.789282668230926	Exon	Caudate
e934058	ENSG00000132581.9	ENSG00000132581	SDF2	0.0442357776985879	-0.0022917030066074	1.28555627407424	0.199365945409744	0.789282668230926	Exon	Caudate
e772724	ENSG00000092010.14	ENSG00000092010	PSME1	-0.0476140791261761	-0.435866594393672	-1.2855557272425	0.199366136167894	0.789282668230926	Exon	Caudate
e658436	ENSG00000137494.13	ENSG00000137494	ANKRD42	-0.047164372421473	-0.50452488908669	-1.28554774747671	0.199368919864551	0.789282668230926	Exon	Caudate
e463090	ENSG00000105851.10	ENSG00000105851	PIK3CG	0.139133481809353	-3.56222129589042	1.28554585059226	0.199369581586274	0.789282668230926	Exon	Caudate
e2859	ENSG00000197530.12	ENSG00000197530	MIB2	-0.087626779015711	-1.91029604488812	-1.28554072482541	0.199371369700753	0.789282668230926	Exon	Caudate
e649253	ENSG00000239559.2	ENSG00000239559	RPL37P2	-0.0920182850908583	-2.89505637915781	-1.28553942073368	0.199371824632667	0.789282668230926	Exon	Caudate
e1047183	ENSG00000196218.12	ENSG00000196218	RYR1	0.0972449112059373	-2.5728302531857	1.28552878257283	0.199375535779564	0.789282668230926	Exon	Caudate
e144165	ENSG00000135951.14	ENSG00000135951	TSGA10	-0.119236175565394	-2.65650447528415	-1.2855285491251	0.199375617218908	0.789282668230926	Exon	Caudate
e751310	ENSG00000073910.19	ENSG00000073910	FRY	0.0477499594324745	1.1782541466721	1.28552431515748	0.199377094262797	0.789282668230926	Exon	Caudate
e526761	ENSG00000153707.16	ENSG00000153707	PTPRD	0.106291843353123	-2.82140498418957	1.28552234050473	0.199377783134477	0.789282668230926	Exon	Caudate
e424030	ENSG00000130023.15	ENSG00000130023	ERMARD	-0.0507945827984721	-0.225103666762432	-1.28552189036001	0.199377940170914	0.789282668230926	Exon	Caudate
e1157652	ENSG00000126970.15	ENSG00000126970	ZC4H2	0.0702853083028849	-2.34796294522481	1.28551100574689	0.199381737379277	0.789282668230926	Exon	Caudate
e274782	ENSG00000178950.16	ENSG00000178950	GAK	0.0634925991697595	-1.8313367432244	1.28550978865329	0.199382161978099	0.789282668230926	Exon	Caudate
e190579	ENSG00000153820.12	ENSG00000153820	SPHKAP	0.109179797834738	-1.8817521844087	1.28549381450827	0.199387734826356	0.789296095597411	Exon	Caudate
e631218	ENSG00000110514.19	ENSG00000110514	MADD	0.0949407524179196	-2.96502619027486	1.28547725708398	0.199393511281941	0.789301235255202	Exon	Caudate
e641525	ENSG00000110076.18	ENSG00000110076	NRXN2	0.0438722113810594	0.762808388860538	1.28547724123055	0.19939351681285	0.789301235255202	Exon	Caudate
e290044	ENSG00000084092.6	ENSG00000084092	NOA1	-0.0414918282895159	-0.638170130369229	-1.28547133884864	0.199395576030422	0.789301235255202	Exon	Caudate
e1105561	ENSG00000232855.6	ENSG00000232855		0.147149316083405	-3.62464713386729	1.28546428462849	0.199398037120716	0.789302344167993	Exon	Caudate
e22866	ENSG00000121753.12	ENSG00000121753	ADGRB2	0.0576506713189848	3.15834605955169	1.28545750217751	0.199400403416657	0.789303077824212	Exon	Caudate
e154435	ENSG00000152127.8	ENSG00000152127	MGAT5	-0.0307789136600122	0.687722243388667	-1.28542858626443	0.199410491978331	0.789317533834897	Exon	Caudate
e507530	ENSG00000164951.15	ENSG00000164951	PDP1	0.0841685302520885	5.38773461094376	1.28542763412336	0.199410824180117	0.789317533834897	Exon	Caudate
e914743	ENSG00000074755.14	ENSG00000074755	ZZEF1	-0.039484701750775	-0.357849236368877	-1.28542367521763	0.199412205445713	0.789317533834897	Exon	Caudate
e92955	ENSG00000163531.15	ENSG00000163531	NFASC	0.0535933737176464	0.150442792588148	1.2854147166381	0.199415331127678	0.789317533834897	Exon	Caudate
e594644	ENSG00000197430.10	ENSG00000197430	OPALIN	0.0942288949283623	2.41702780490058	1.2854131915142	0.199415863252704	0.789317533834897	Exon	Caudate
e907467	ENSG00000103257.8	ENSG00000103257	SLC7A5	-0.0684521591080402	-0.239686382193725	-1.28540872180999	0.199417422765738	0.789317533834897	Exon	Caudate
e502367	ENSG00000137573.13	ENSG00000137573	SULF1	-0.110398320125688	0.125912061080973	-1.28539658285244	0.19942165818343	0.789317533834897	Exon	Caudate
e910613	ENSG00000283182.1	ENSG00000283182	GAS8	-0.0544931065991534	-1.26937305349584	-1.28539122107801	0.199423528987344	0.789317533834897	Exon	Caudate
e1162734	ENSG00000102385.12	ENSG00000102385	DRP2	0.0745643663553725	3.39967198046366	1.28538649869612	0.199425176708225	0.789317533834897	Exon	Caudate
e804	ENSG00000188157.13	ENSG00000188157	AGRN	0.0731955540682879	-1.57523764464635	1.28538289458722	0.199426434250995	0.789317533834897	Exon	Caudate
e651770	ENSG00000254978.2	ENSG00000254978	ALG1L9P	0.12474490336683	-3.7151092658116	1.28537827429995	0.199428046366412	0.789317533834897	Exon	Caudate
e774741	ENSG00000129465.15	ENSG00000129465	RIPK3	0.136617213948232	-3.74116605563332	1.28533414737548	0.199443443660141	0.789340129961626	Exon	Caudate
e101482	ENSG00000181450.17	ENSG00000181450	ZNF678	-0.0514204457696924	-1.30091252089081	-1.28531694303553	0.199449447040228	0.789340129961626	Exon	Caudate
e355777	ENSG00000243232.4	ENSG00000243232	PCDHAC2	0.0553850735413006	2.77730618139115	1.28531395387945	0.199450490106837	0.789340129961626	Exon	Caudate
e638499	ENSG00000162191.13	ENSG00000162191	UBXN1	-0.0905306110051176	-3.1307468809226	-1.28531267500092	0.199450936372978	0.789340129961626	Exon	Caudate
e1089239	ENSG00000131051.21	ENSG00000131051	RBM39	0.0284467349336743	2.33513563359719	1.28530311277894	0.199454273144596	0.789340129961626	Exon	Caudate
e232219	ENSG00000189283.9	ENSG00000189283	FHIT	-0.0609380908341585	-1.65853676192695	-1.28530044876635	0.199455202768623	0.789340129961626	Exon	Caudate
e442997	ENSG00000198039.11	ENSG00000198039	ZNF273	0.0530364618009184	1.86568654661483	1.28529444992893	0.199457296112487	0.789340129961626	Exon	Caudate
e745734	ENSG00000111450.13	ENSG00000111450	STX2	-0.0475053429788086	-0.792653432393631	-1.28529429104823	0.199457351555437	0.789340129961626	Exon	Caudate
e631739	ENSG00000149187.17	ENSG00000149187	CELF1	0.0454174871096805	1.45697054838187	1.28529387066456	0.199457498252425	0.789340129961626	Exon	Caudate
e833816	ENSG00000166938.12	ENSG00000166938	DIS3L	0.107786470865095	-3.31357156133004	1.28529178047492	0.19945822764569	0.789340129961626	Exon	Caudate
e683689	ENSG00000111653.19	ENSG00000111653	ING4	0.0466126695272207	-0.729116954835827	1.28528754306107	0.199459706341028	0.789340129961626	Exon	Caudate
e656298	ENSG00000137492.7	ENSG00000137492	THAP12	-0.0455839788653937	-0.647220008517556	-1.28528690737315	0.199459928172488	0.789340129961626	Exon	Caudate
e1038307	ENSG00000198521.11	ENSG00000198521	ZNF43	-0.124427472064157	-3.71168373531887	-1.28527404866615	0.199464415422215	0.789340707411946	Exon	Caudate
e812979	ENSG00000198838.13	ENSG00000198838	RYR3	0.0628964772128226	0.956186280853784	1.28527398910098	0.199464436208597	0.789340707411946	Exon	Caudate
e379780	ENSG00000234127.8	ENSG00000234127	TRIM26	0.0691537813280911	-1.79912407848602	1.28524888498054	0.199473196903571	0.789352412035558	Exon	Caudate
e1162688	ENSG00000102385.12	ENSG00000102385	DRP2	0.0745564201851224	3.39967395942853	1.28524639154902	0.199474067062706	0.789352412035558	Exon	Caudate
e972308	ENSG00000167863.11	ENSG00000167863	ATP5H	0.0402561080624479	2.67256451190077	1.28524178602157	0.199475674309591	0.789352412035558	Exon	Caudate
e362406	ENSG00000055163.19	ENSG00000055163	CYFIP2	0.0533196449460864	2.90855701742886	1.28523330146976	0.199478635291609	0.789352412035558	Exon	Caudate
e738414	ENSG00000111445.13	ENSG00000111445	RFC5	0.0373084250607499	-0.147564466361621	1.28522502252643	0.199481524550407	0.789352412035558	Exon	Caudate
e508142	ENSG00000164941.13	ENSG00000164941	INTS8	0.05006093708996	-0.802795352878272	1.2852207140102	0.199483028186615	0.789352412035558	Exon	Caudate
e409173	ENSG00000111816.7	ENSG00000111816	FRK	0.0731630903216723	-2.18710881108042	1.28521658224665	0.199484470145418	0.789352412035558	Exon	Caudate
e42639	ENSG00000162434.11	ENSG00000162434	JAK1	-0.0317521218257414	1.26177193397982	-1.28520011454165	0.199490217344101	0.789352412035558	Exon	Caudate
e276563	ENSG00000249006.1	ENSG00000249006		-0.0868782571064548	-0.681005593174686	-1.28519727022032	0.1994912100193	0.789352412035558	Exon	Caudate
e989896	ENSG00000134278.15	ENSG00000134278	SPIRE1	-0.0344748605863353	0.614563603538069	-1.2851965844105	0.199491449369169	0.789352412035558	Exon	Caudate
e998016	ENSG00000175387.15	ENSG00000175387	SMAD2	-0.033594522313628	0.916926270457313	-1.28517888321982	0.199497627215479	0.789352412035558	Exon	Caudate
e582135	ENSG00000148541.12	ENSG00000148541	FAM13C	0.0648837723270761	0.614933087481455	1.28517758823733	0.199498079179441	0.789352412035558	Exon	Caudate
e597930	ENSG00000198408.13	ENSG00000198408	MGEA5	-0.0422108501784095	0.327841689802436	-1.28517040304933	0.199500586907335	0.789352412035558	Exon	Caudate
e125099	ENSG00000119888.10	ENSG00000119888	EPCAM	0.0878566689598156	-0.0817088196381179	1.285162789371	0.19950324420938	0.789352412035558	Exon	Caudate
e774272	ENSG00000100949.14	ENSG00000100949	RABGGTA	-0.0544559501245173	-1.15271939152954	-1.28515843969616	0.19950476233085	0.789352412035558	Exon	Caudate
e738206	ENSG00000089250.18	ENSG00000089250	NOS1	0.0692418429739156	-0.33720025497291	1.28514782182352	0.199508468211362	0.789352412035558	Exon	Caudate
e239126	ENSG00000163507.13	ENSG00000163507	KIAA1524	0.0790176943257796	-2.42332687641399	1.28513865804058	0.199511666621883	0.789352412035558	Exon	Caudate
e1051712	ENSG00000167578.17	ENSG00000167578	RAB4B	0.0696557140201935	-1.26015876059048	1.28513762900724	0.19951202578497	0.789352412035558	Exon	Caudate
e1051743	ENSG00000171570.10	ENSG00000171570	RAB4B-EGLN2	0.0696557140201935	-1.26015876059048	1.28513762900724	0.19951202578497	0.789352412035558	Exon	Caudate
e713372	ENSG00000135423.12	ENSG00000135423	GLS2	0.0915566991413006	-1.7833962450445	1.28513618278156	0.199512530561334	0.789352412035558	Exon	Caudate
e147479	ENSG00000144061.12	ENSG00000144061	NPHP1	-0.0634545700096526	-1.3966496457947	-1.28512962374557	0.19951481987439	0.789352412035558	Exon	Caudate
e1053277	ENSG00000105409.16	ENSG00000105409	ATP1A3	0.0792039879495585	1.89455422219694	1.28512627293452	0.199515989421906	0.789352412035558	Exon	Caudate
e604664	ENSG00000107679.14	ENSG00000107679	PLEKHA1	0.0354100624782095	1.36521928898034	1.28511994684978	0.199518197455278	0.789352412035558	Exon	Caudate
e917008	ENSG00000029725.16	ENSG00000029725	RABEP1	0.0575484341715455	-1.09574704801366	1.28511552703286	0.199519740142569	0.789352412035558	Exon	Caudate
e1127377	ENSG00000186575.17	ENSG00000186575	NF2	0.0466972981905881	-0.149451153396596	1.28510558583247	0.199523210038509	0.78935751082672	Exon	Caudate
e1134217	ENSG00000213923.10	ENSG00000213923	CSNK1E	-0.0337239095507714	0.627423480866737	-1.28506519478741	0.19953730866271	0.789397186709029	Exon	Caudate
e15905	ENSG00000070886.11	ENSG00000070886	EPHA8	-0.119407473701687	-3.49641474576657	-1.28506264656149	0.199538198153663	0.789397186709029	Exon	Caudate
e967357	ENSG00000108654.12	ENSG00000108654	DDX5	-0.037833786510813	0.757118639069573	-1.28505810794579	0.199539782422912	0.789397186709029	Exon	Caudate
e415493	ENSG00000112379.8	ENSG00000112379	ARFGEF3	0.0358719393861749	1.00319720734745	1.28503370351213	0.199548301300497	0.789419079384382	Exon	Caudate
e339810	ENSG00000164180.13	ENSG00000164180	TMEM161B	0.0465492075967615	-0.641914784234892	1.28502975712763	0.199549678893532	0.789419079384382	Exon	Caudate
e272729	ENSG00000174013.7	ENSG00000174013	FBXO45	0.0298642422516825	3.66000357054301	1.28501673025529	0.199554226327769	0.789425352662354	Exon	Caudate
e1035434	ENSG00000105700.10	ENSG00000105700	KXD1	-0.0462257226913886	-0.614248260541441	-1.28501082671243	0.199556287167715	0.789425352662354	Exon	Caudate
e1015561	ENSG00000088247.16	ENSG00000088247	KHSRP	0.0445571738738021	-0.236536124535662	1.28500478447121	0.199558396441379	0.789425352662354	Exon	Caudate
e1173220	ENSG00000130032.15	ENSG00000130032	PRRG3	0.0813005189692471	-0.0641550002551044	1.28498158110798	0.199566496608079	0.789425352662354	Exon	Caudate
e903121	ENSG00000186187.11	ENSG00000186187	ZNRF1	0.0396162530878249	1.23814315036563	1.28497147730732	0.199570023864767	0.789425352662354	Exon	Caudate
e68375	ENSG00000160679.12	ENSG00000160679	CHTOP	0.0341985636271054	2.52222333394165	1.2849695117695	0.199570710043199	0.789425352662354	Exon	Caudate
e1094421	ENSG00000124140.13	ENSG00000124140	SLC12A5	0.0917125963010538	2.15976134453868	1.28496130564072	0.199573574859765	0.789425352662354	Exon	Caudate
e781682	ENSG00000186469.8	ENSG00000186469	GNG2	0.047296088061956	1.13086760209496	1.28495327304646	0.199576379123437	0.789425352662354	Exon	Caudate
e926473	ENSG00000141027.20	ENSG00000141027	NCOR1	0.0320417671776095	1.16117125969578	1.28494918049162	0.199577807888757	0.789425352662354	Exon	Caudate
e589644	ENSG00000165424.6	ENSG00000165424	ZCCHC24	0.0532006422589762	5.97388294371307	1.28494865128663	0.199577992641806	0.789425352662354	Exon	Caudate
e1089468	ENSG00000131051.21	ENSG00000131051	RBM39	0.0284369533037329	2.33480486516166	1.28494456434612	0.199579419455542	0.789425352662354	Exon	Caudate
e614234	ENSG00000148985.19	ENSG00000148985	PGAP2	0.038100792704995	0.809883787700044	1.28494266193873	0.199580083617748	0.789425352662354	Exon	Caudate
e944589	ENSG00000188895.11	ENSG00000188895	MSL1	0.0332521540872004	3.94462850886569	1.28492663079124	0.19958568042357	0.789425352662354	Exon	Caudate
e869771	ENSG00000133392.17	ENSG00000133392	MYH11	-0.120788424174143	-2.56759621451187	-1.28492649530905	0.199585727723699	0.789425352662354	Exon	Caudate
e821185	ENSG00000168781.21	ENSG00000168781	PPIP5K1	0.145055064990554	-2.28904076456294	1.28492158946796	0.199587440477791	0.789425352662354	Exon	Caudate
e159870	ENSG00000182389.19	ENSG00000182389	CACNB4	0.0744349983144148	2.64094840440662	1.28491623966278	0.199589308243342	0.789425352662354	Exon	Caudate
e330123	ENSG00000177058.11	ENSG00000177058	SLC38A9	0.0677037146503749	-1.97399254984652	1.28491313238579	0.19959039308591	0.789425352662354	Exon	Caudate
e804410	ENSG00000131323.14	ENSG00000131323	TRAF3	-0.0325062814218281	0.82117210963623	-1.28491274613845	0.199590527936619	0.789425352662354	Exon	Caudate
e795116	ENSG00000151445.15	ENSG00000151445	VIPAS39	-0.0482359357015073	-1.03053998993954	-1.28490469463136	0.19959333897809	0.789427843430129	Exon	Caudate
e647576	ENSG00000173653.7	ENSG00000173653	RCE1	0.12098451476823	-3.69437468846586	1.28489152665007	0.199597936408716	0.789429330434359	Exon	Caudate
e830790	ENSG00000171914.15	ENSG00000171914	TLN2	0.0543809829397426	0.614380671294724	1.28487855776048	0.199602464404949	0.789429330434359	Exon	Caudate
e1096046	ENSG00000124214.19	ENSG00000124214	STAU1	0.0309646254787244	0.386595489300594	1.28487749691121	0.199602834796313	0.789429330434359	Exon	Caudate
e764002	ENSG00000134905.16	ENSG00000134905	CARS2	-0.0469401780589064	-0.563230892584113	-1.284876198757	0.199603288042454	0.789429330434359	Exon	Caudate
e258124	ENSG00000178053.17	ENSG00000178053	MLF1	-0.118386932724261	-1.98628675006447	-1.28487237968268	0.199604621463682	0.789429330434359	Exon	Caudate
e502389	ENSG00000137573.13	ENSG00000137573	SULF1	-0.110353979986016	0.125944262864194	-1.28484194207552	0.199615248919391	0.7894622140897	Exon	Caudate
e950583	ENSG00000087152.15	ENSG00000087152	ATXN7L3	0.0403355317165613	0.516499394077307	1.28483007590991	0.199619392167916	0.7894622140897	Exon	Caudate
e406476	ENSG00000025796.13	ENSG00000025796	SEC63	-0.0478957636783543	0.844057469591651	-1.28482799940275	0.199620117217814	0.7894622140897	Exon	Caudate
e395115	ENSG00000146070.16	ENSG00000146070	PLA2G7	0.0973712549723065	-1.63149979977047	1.28482357647465	0.199621661569305	0.7894622140897	Exon	Caudate
e204306	ENSG00000144559.10	ENSG00000144559	TAMM41	-0.0426151662238758	1.02795692842155	-1.28481467894613	0.19962476834123	0.789465873722238	Exon	Caudate
e616970	ENSG00000166405.14	ENSG00000166405	RIC3	0.0340656259931464	1.16765096991776	1.28479256834115	0.199632488909103	0.789487779480805	Exon	Caudate
e738328	ENSG00000171435.13	ENSG00000171435	KSR2	0.0748169717472067	-0.447928184181396	1.28477977528233	0.199636956081753	0.789496148913976	Exon	Caudate
e527096	ENSG00000225706.1	ENSG00000225706	PTPRD-AS1	0.0580723304081945	0.814450163120034	1.28477401303254	0.199638968209685	0.789496148913976	Exon	Caudate
e308785	ENSG00000164134.12	ENSG00000164134	NAA15	-0.0374195606776713	-0.188029066940349	-1.28475539278297	0.199645470341922	0.789498386457372	Exon	Caudate
e1046477	ENSG00000167645.16	ENSG00000167645	YIF1B	0.039323036356463	1.04655804165889	1.2847478782544	0.199648094435505	0.789498386457372	Exon	Caudate
e160294	ENSG00000177917.10	ENSG00000177917	ARL6IP6	-0.0728836486046618	-1.79520090849045	-1.28474648192074	0.199648582041761	0.789498386457372	Exon	Caudate
e688415	ENSG00000060138.12	ENSG00000060138	YBX3	-0.121116763466953	-0.991055139991887	-1.28474561401572	0.199648885118699	0.789498386457372	Exon	Caudate
e428318	ENSG00000146574.15	ENSG00000146574	CCZ1B	-0.23644329053364	-1.71319873729142	-1.28473954012187	0.199651006163405	0.789498386457372	Exon	Caudate
e310506	ENSG00000120519.14	ENSG00000120519	SLC10A7	-0.0850934468058215	-2.99494967906673	-1.28473491016717	0.199652622985919	0.789498386457372	Exon	Caudate
e114216	ENSG00000198399.14	ENSG00000198399	ITSN2	0.0459970692941113	-0.593824674037519	1.28471024420323	0.199661236727875	0.789508762748892	Exon	Caudate
e898235	ENSG00000184939.15	ENSG00000184939	ZFP90	0.0763537867896601	-1.91346579603224	1.28469380595773	0.199666977372662	0.789508762748892	Exon	Caudate
e284885	ENSG00000157796.17	ENSG00000157796	WDR19	-0.0510094702534099	-1.1107390641656	-1.28468941453407	0.199668510987677	0.789508762748892	Exon	Caudate
e575098	ENSG00000148516.21	ENSG00000148516	ZEB1	-0.0392627544877436	0.107074247902725	-1.28467592939716	0.199673220450282	0.789508762748892	Exon	Caudate
e287729	ENSG00000075539.13	ENSG00000075539	FRYL	0.0532386750241422	1.55927538424008	1.2846625931398	0.199677877999253	0.789508762748892	Exon	Caudate
e683627	ENSG00000111653.19	ENSG00000111653	ING4	0.0464835364799142	-0.72790419837507	1.28464960676874	0.199682413430638	0.789508762748892	Exon	Caudate
e683634	ENSG00000111653.19	ENSG00000111653	ING4	0.0464835364799142	-0.72790419837507	1.28464960676874	0.199682413430638	0.789508762748892	Exon	Caudate
e1006729	ENSG00000129951.18	ENSG00000129951	PLPPR3	0.0838265719550084	0.524180184009017	1.2846466762899	0.199683436897569	0.789508762748892	Exon	Caudate
e1170397	ENSG00000165359.14	ENSG00000165359	INTS6L	0.053156366984607	-0.682242654316268	1.2846447953469	0.19968409381714	0.789508762748892	Exon	Caudate
e352433	ENSG00000112981.4	ENSG00000112981	NME5	0.0569068556839364	0.025438358370599	1.28464452800456	0.199684187186613	0.789508762748892	Exon	Caudate
e944528	ENSG00000126351.12	ENSG00000126351	THRA	-0.03692171978623	2.67150821546963	-1.28463751456314	0.199686636646689	0.789508762748892	Exon	Caudate
e441630	ENSG00000170419.10	ENSG00000170419	VSTM2A	0.0810744396946529	1.00054540174717	1.2846356596189	0.199687284493793	0.789508762748892	Exon	Caudate
e112594	ENSG00000079785.14	ENSG00000079785	DDX1	0.0345322839618186	0.945400407292786	1.28462831102745	0.19968985103551	0.789508762748892	Exon	Caudate
e1015584	ENSG00000088247.16	ENSG00000088247	KHSRP	0.0445274348754089	-0.236742283646163	1.28462699780598	0.199690309688901	0.789508762748892	Exon	Caudate
e364604	ENSG00000184347.14	ENSG00000184347	SLIT3	0.0753683321355435	-0.895646693523743	1.28461395343635	0.199694865584169	0.789508762748892	Exon	Caudate
e716299	ENSG00000135454.13	ENSG00000135454	B4GALNT1	0.0724377369135113	0.911040879009343	1.28461322559638	0.199695119792844	0.789508762748892	Exon	Caudate
e17159	ENSG00000001461.16	ENSG00000001461	NIPAL3	0.0418766700487985	1.03329954176739	1.28460812697209	0.199696900568063	0.789508762748892	Exon	Caudate
e339871	ENSG00000247828.7	ENSG00000247828	TMEM161B-AS1	0.103920691897109	-0.577677698000136	1.28459782811928	0.199700497640903	0.789508762748892	Exon	Caudate
e890648	ENSG00000205336.11	ENSG00000205336	ADGRG1	-0.0597318768768406	3.45566716001672	-1.28459751955002	0.199700605415396	0.789508762748892	Exon	Caudate
e333671	ENSG00000134058.10	ENSG00000134058	CDK7	0.0428107032760153	-0.202725181604741	1.28459484517659	0.199701539500002	0.789508762748892	Exon	Caudate
e834885	ENSG00000128973.12	ENSG00000128973	CLN6	-0.0379332097908927	1.38356582166517	-1.2845865484358	0.199704437342271	0.789508762748892	Exon	Caudate
e167119	ENSG00000115840.13	ENSG00000115840	SLC25A12	0.0548896960496565	0.335793752617224	1.28458135870977	0.199706249998332	0.789508762748892	Exon	Caudate
e169473	ENSG00000079156.16	ENSG00000079156	OSBPL6	0.0525012144976804	-0.74755429001378	1.28457488471278	0.199708511238637	0.789508762748892	Exon	Caudate
e597896	ENSG00000198408.13	ENSG00000198408	MGEA5	-0.0319064733652623	4.3817963806486	-1.28456155099116	0.199713168505502	0.789508762748892	Exon	Caudate
e1034597	ENSG00000099308.10	ENSG00000099308	MAST3	0.0582265162236378	2.52001595885619	1.28455566532692	0.19971522430415	0.789508762748892	Exon	Caudate
e392912	ENSG00000112655.15	ENSG00000112655	PTK7	-0.0991822245078337	-3.09375398835216	-1.28455368809774	0.199715914932328	0.789508762748892	Exon	Caudate
e109383	ENSG00000032389.12	ENSG00000032389	TSSC1	-0.0423846466253859	-0.16942835449728	-1.28454689492848	0.199718287737936	0.789508762748892	Exon	Caudate
e299036	ENSG00000145335.15	ENSG00000145335	SNCA	0.0628351089466909	1.34672045138731	1.28454501777617	0.199718943417502	0.789508762748892	Exon	Caudate
e607646	ENSG00000130640.13	ENSG00000130640	TUBGCP2	0.0398530711087989	0.53768461336626	1.28454254746529	0.199719806286692	0.789508762748892	Exon	Caudate
e336274	ENSG00000198780.11	ENSG00000198780	FAM169A	-0.057847707347604	-1.42529234743457	-1.2845330195704	0.199723134365853	0.789508762748892	Exon	Caudate
e172749	ENSG00000138434.16	ENSG00000138434	SSFA2	-0.0607537278410913	0.871609995459922	-1.28453295801006	0.199723155868919	0.789508762748892	Exon	Caudate
e1020785	ENSG00000130816.14	ENSG00000130816	DNMT1	0.0586336303478991	-1.22521852688327	1.28452201950424	0.199726976722773	0.789508762748892	Exon	Caudate
e696988	ENSG00000188906.14	ENSG00000188906	LRRK2	0.069626841829414	-1.74399830609597	1.28452127355618	0.199727237286684	0.789508762748892	Exon	Caudate
e145514	ENSG00000071054.16	ENSG00000071054	MAP4K4	0.0641002278021847	2.85561905224377	1.28451441714635	0.199729632281422	0.789509579520193	Exon	Caudate
e661183	ENSG00000166012.15	ENSG00000166012	TAF1D	-0.0457583616810546	1.12567190971677	-1.28450508372368	0.199732892548936	0.789509579520193	Exon	Caudate
e11561	ENSG00000116809.11	ENSG00000116809	ZBTB17	0.0536984764468678	-1.24711807056191	1.28450194631515	0.199733988489115	0.789509579520193	Exon	Caudate
e18577	ENSG00000158062.20	ENSG00000158062	UBXN11	-0.0478107449116426	0.199152301012161	-1.2844658465588	0.199746598950376	0.789538411967895	Exon	Caudate
e573187	ENSG00000107863.17	ENSG00000107863	ARHGAP21	0.0797099238600509	-0.390353360923114	1.28445761614979	0.199749474100089	0.789538411967895	Exon	Caudate
e1151749	ENSG00000102226.9	ENSG00000102226	USP11	0.0458127053608446	2.68438887277887	1.2844563366204	0.199749921084069	0.789538411967895	Exon	Caudate
e85395	ENSG00000135837.15	ENSG00000135837	CEP350	-0.0386787930446887	0.650731980705365	-1.28445138344543	0.199751651406743	0.789538411967895	Exon	Caudate
e917576	ENSG00000091592.15	ENSG00000091592	NLRP1	-0.131830682683499	-3.78113764984316	-1.28444983970975	0.199752190691543	0.789538411967895	Exon	Caudate
e120424	ENSG00000119812.18	ENSG00000119812	FAM98A	0.0479179316795564	-0.605682386345417	1.2844251190511	0.19976082669066	0.789557670446442	Exon	Caudate
e710770	ENSG00000065357.19	ENSG00000065357	DGKA	-0.0919341634590669	-2.69913657277338	-1.28442340246291	0.199761426379589	0.789557670446442	Exon	Caudate
e57455	ENSG00000081026.18	ENSG00000081026	MAGI3	-0.0454174747400682	-0.720523677018896	-1.2844022497911	0.199768816159633	0.789572183956441	Exon	Caudate
e35327	ENSG00000159658.10	ENSG00000159658	EFCAB14	-0.0343569178070139	1.61604255389603	-1.28440040184548	0.199769461757179	0.789572183956441	Exon	Caudate
e1021032	ENSG00000130816.14	ENSG00000130816	DNMT1	0.0516799971532371	-0.769899842459756	1.28438687043841	0.199774189130788	0.789572549460075	Exon	Caudate
e133243	ENSG00000075292.18	ENSG00000075292	ZNF638	0.0348071562356273	1.08440664590541	1.28438443731421	0.19977503918317	0.789572549460075	Exon	Caudate
e822637	ENSG00000185880.12	ENSG00000185880	TRIM69	0.0642401526535229	-1.07789050757437	1.28438140283238	0.199776099333557	0.789572549460075	Exon	Caudate
e818008	ENSG00000174197.16	ENSG00000174197	MGA	0.0231453131088186	3.60367999360185	1.28436785248832	0.199780833438435	0.789576097972171	Exon	Caudate
e26786	ENSG00000183317.16	ENSG00000183317	EPHA10	-0.11657672835962	-3.14621502635904	-1.28436634364347	0.199781360591007	0.789576097972171	Exon	Caudate
e255084	ENSG00000071794.15	ENSG00000071794	HLTF	0.031771750638805	1.36638886811561	1.28434070640181	0.199790317756545	0.789602875642313	Exon	Caudate
e133377	ENSG00000075292.18	ENSG00000075292	ZNF638	0.0312385569970029	1.6776546829691	1.28433121697456	0.199793633256943	0.789607356219851	Exon	Caudate
e481429	ENSG00000180190.11	ENSG00000180190	TDRP	-0.0490143738534979	-0.181446234816485	-1.28431748584524	0.199798430832311	0.789609690682208	Exon	Caudate
e18108	ENSG00000117632.21	ENSG00000117632	STMN1	-0.15748758368073	-2.53524403574253	-1.28431703730984	0.199798587549352	0.789609690682208	Exon	Caudate
e376831	ENSG00000112294.12	ENSG00000112294	ALDH5A1	-0.0407498536635644	1.36603090278536	-1.28430892830526	0.199801420828886	0.789612265308812	Exon	Caudate
e367499	ENSG00000048140.17	ENSG00000048140	TSPAN17	-0.0421548798991056	1.39948713282001	-1.28429720643682	0.199805516492157	0.789619828746598	Exon	Caudate
e546652	ENSG00000119318.12	ENSG00000119318	RAD23B	0.125626642367042	-2.9142040277822	1.28427451703647	0.199813444425672	0.789638124880418	Exon	Caudate
e338329	ENSG00000164300.15	ENSG00000164300	SERINC5	-0.0599232304992198	4.49556986358086	-1.28426883800513	0.199815428779642	0.789638124880418	Exon	Caudate
e144015	ENSG00000196872.11	ENSG00000196872	KIAA1211L	0.0758824106710734	1.30831208696405	1.28426522340462	0.199816691792501	0.789638124880418	Exon	Caudate
e701985	ENSG00000139636.15	ENSG00000139636	LMBR1L	-0.0776065182761027	-2.46575147441679	-1.28425878373091	0.199818941956278	0.789638394716923	Exon	Caudate
e502253	ENSG00000165084.15	ENSG00000165084	C8orf34	0.122049667387422	-2.32622111222949	1.28425153490947	0.19982147487631	0.789639781922875	Exon	Caudate
e408196	ENSG00000231889.7	ENSG00000231889	TRAF3IP2-AS1	-0.0533452876542886	-1.48938188697859	-1.28423537520337	0.199827121567686	0.789653473736356	Exon	Caudate
e136477	ENSG00000115318.11	ENSG00000115318	LOXL3	-0.0939288207660247	-2.96270716012872	-1.28422383598949	0.199831153790557	0.789654207883916	Exon	Caudate
