## Supplementary material for "Transcriptional and genetic sex differences for schizophrenia across the dorsolateral prefrontal cortex, hippocampus, and caudate nucleus": Data S2: differential_expression_analysis_4features_sex.txt (part 37 of 297)

Feature	gencodeID	ensemblID	Symbol	logFC	AveExpr	t	P.Value	adj.P.Val	Type	Tissue
e189076	ENSG00000114923.16	ENSG00000114923	SLC4A3	0.0625070862852255	2.58234174731531	1.28421829020048	0.199833091713055	0.789654207883916	Exon	Caudate
e906568	ENSG00000131149.18	ENSG00000131149	GSE1	0.117805455700008	-3.32771500782213	1.28421611126174	0.199833853125959	0.789654207883916	Exon	Caudate
e968016	ENSG00000168646.12	ENSG00000168646	AXIN2	-0.0529692433995297	-0.961996675931891	-1.28419461316046	0.199841365581393	0.789668596842229	Exon	Caudate
e731530	ENSG00000166046.10	ENSG00000166046	TCP11L2	-0.0828695949465152	-0.501325085955411	-1.28419009807406	0.199842943392873	0.789668596842229	Exon	Caudate
e728595	ENSG00000136021.18	ENSG00000136021	SCYL2	0.0374105161463398	0.571813508074073	1.28418306833283	0.199845399976758	0.789668596842229	Exon	Caudate
e1061622	ENSG00000105443.13	ENSG00000105443	CYTH2	-0.0330896514659891	0.599080190834021	-1.28417706821569	0.199847496770042	0.789668596842229	Exon	Caudate
e439458	ENSG00000196262.13	ENSG00000196262	PPIA	0.0406414743669302	5.97097686802715	1.28416890903903	0.19985034809139	0.789668596842229	Exon	Caudate
e61605	ENSG00000265241.6	ENSG00000265241	RBM8A	0.0490186062657601	-0.477337934924033	1.28414041399857	0.199860306256237	0.789668596842229	Exon	Caudate
e1001486	ENSG00000049759.17	ENSG00000049759	NEDD4L	0.0647630072134788	0.494161892415745	1.28413834790327	0.199861028308926	0.789668596842229	Exon	Caudate
e999405	ENSG00000141646.13	ENSG00000141646	SMAD4	-0.0301688726982114	0.715702064440273	-1.28410074917034	0.199874168533649	0.789668596842229	Exon	Caudate
e522169	ENSG00000179698.13	ENSG00000179698	WDR97	0.122473443895223	-3.44794928618893	1.28409540135443	0.199876037571029	0.789668596842229	Exon	Caudate
e1021801	ENSG00000129347.19	ENSG00000129347	KRI1	0.0645353613448073	-1.94773164667663	1.28409374642193	0.19987661596502	0.789668596842229	Exon	Caudate
e123500	ENSG00000115970.18	ENSG00000115970	THADA	0.0491978264225526	-1.2341293840944	1.28409019553941	0.19987785699205	0.789668596842229	Exon	Caudate
e934192	ENSG00000167525.13	ENSG00000167525	PROCA1	-0.07655144366044	-2.12906474108189	-1.28408895259145	0.199878291401453	0.789668596842229	Exon	Caudate
e475215	ENSG00000197993.7	ENSG00000197993	KEL	0.116609406948054	-3.01901593493248	1.28408213780101	0.199880673178029	0.789668596842229	Exon	Caudate
e971275	ENSG00000196169.14	ENSG00000196169	KIF19	-0.135826820800598	-1.74894422810403	-1.28407659595641	0.199882610074006	0.789668596842229	Exon	Caudate
e946735	ENSG00000108774.14	ENSG00000108774	RAB5C	-0.0252840776939138	1.80010231264471	-1.28407533950529	0.199883049210415	0.789668596842229	Exon	Caudate
e619869	ENSG00000187079.15	ENSG00000187079	TEAD1	-0.0933776282563175	-2.95805998010124	-1.2840683511535	0.199885491689763	0.789668596842229	Exon	Caudate
e54173	ENSG00000116299.16	ENSG00000116299	KIAA1324	0.0820984943732307	-0.0733307848258387	1.28406348221374	0.199887193432256	0.789668596842229	Exon	Caudate
e640346	ENSG00000167770.11	ENSG00000167770	OTUB1	0.0433423901547251	0.786320885811394	1.2840600449667	0.19988839479041	0.789668596842229	Exon	Caudate
e454803	ENSG00000205356.9	ENSG00000205356	TECPR1	0.0613784530745935	-1.55878425336184	1.28405873372256	0.199888853087014	0.789668596842229	Exon	Caudate
e32584	ENSG00000187147.17	ENSG00000187147	RNF220	0.171258462465866	-3.69024802898689	1.28404478393926	0.199893728762424	0.789668596842229	Exon	Caudate
e439479	ENSG00000196262.13	ENSG00000196262	PPIA	0.0406369843960287	5.97092832479193	1.28404403813996	0.199893989433823	0.789668596842229	Exon	Caudate
e814660	ENSG00000248079.2	ENSG00000248079	DPH6-AS1	0.0781090251279988	-0.622503461067793	1.2840388874852	0.199895789694923	0.789668596842229	Exon	Caudate
e346770	ENSG00000064652.10	ENSG00000064652	SNX24	-0.070470593342931	-2.43804472773278	-1.28401752735588	0.199903255631796	0.789668596842229	Exon	Caudate
e346778	ENSG00000064652.10	ENSG00000064652	SNX24	-0.070470593342931	-2.43804472773278	-1.28401752735588	0.199903255631796	0.789668596842229	Exon	Caudate
e895241	ENSG00000196155.12	ENSG00000196155	PLEKHG4	0.100728936969231	-2.79668366481291	1.28401662619462	0.199903570616271	0.789668596842229	Exon	Caudate
e790496	ENSG00000197555.9	ENSG00000197555	SIPA1L1	0.0479801450423178	1.20563680877654	1.28401602761953	0.19990377983747	0.789668596842229	Exon	Caudate
e702609	ENSG00000135519.6	ENSG00000135519	KCNH3	0.0736446110379293	0.816522659006232	1.28400899200214	0.199906239023531	0.789668596842229	Exon	Caudate
e196072	ENSG00000132323.8	ENSG00000132323	ILKAP	0.0450276770649477	-0.835973847633898	1.28400467002039	0.199907749713219	0.789668596842229	Exon	Caudate
e977885	ENSG00000141524.15	ENSG00000141524	TMC6	0.0832982935048549	-0.0211675374879331	1.28399623039715	0.199910699692381	0.789668596842229	Exon	Caudate
e378957	ENSG00000204681.10	ENSG00000204681	GABBR1	0.0578426576293648	1.29597415504085	1.28399600566962	0.199910778243898	0.789668596842229	Exon	Caudate
e265031	ENSG00000145191.12	ENSG00000145191	EIF2B5	0.0282683543723669	1.05555373528433	1.28398348363401	0.199915155246279	0.789668596842229	Exon	Caudate
e761533	ENSG00000152767.16	ENSG00000152767	FARP1	-0.0458836348876069	-0.134769141023798	-1.28396384918749	0.199922018490648	0.789668596842229	Exon	Caudate
e439464	ENSG00000196262.13	ENSG00000196262	PPIA	0.0406345131009665	5.97098602574717	1.28396117982168	0.199922951584011	0.789668596842229	Exon	Caudate
e517608	ENSG00000066827.15	ENSG00000066827	ZFAT	-0.0744937528292789	-2.39629632429544	-1.28396114696401	0.199922963069633	0.789668596842229	Exon	Caudate
e829862	ENSG00000182718.16	ENSG00000182718	ANXA2	-0.125893955088539	-0.442266747776146	-1.28395869169579	0.199923821326712	0.789668596842229	Exon	Caudate
e356648	ENSG00000156453.13	ENSG00000156453	PCDH1	0.0524599465909797	1.49458769908611	1.28395530607383	0.199925004800221	0.789668596842229	Exon	Caudate
e502475	ENSG00000137573.13	ENSG00000137573	SULF1	-0.132174577149945	-3.26810161682631	-1.28394410155514	0.199928921473492	0.789668596842229	Exon	Caudate
e553473	ENSG00000148356.13	ENSG00000148356	LRSAM1	0.0477850883265976	-0.968958048855573	1.28393700824022	0.199931401055481	0.789668596842229	Exon	Caudate
e931502	ENSG00000083290.19	ENSG00000083290	ULK2	0.0427594811241877	-0.28309101411477	1.2839315330525	0.199933315010576	0.789668596842229	Exon	Caudate
e1046828	ENSG00000130244.12	ENSG00000130244	FAM98C	0.0430690903770164	-0.365939962271376	1.28391196263578	0.199940156328522	0.789668596842229	Exon	Caudate
e98677	ENSG00000116141.15	ENSG00000116141	MARK1	-0.090344588129473	-2.68133600970254	-1.28390964595085	0.199940966193777	0.789668596842229	Exon	Caudate
e712458	ENSG00000139645.9	ENSG00000139645	ANKRD52	0.0428906378251203	-0.110901906194864	1.28389715617624	0.199945332402727	0.789668596842229	Exon	Caudate
e227135	ENSG00000163930.9	ENSG00000163930	BAP1	0.0454916709351523	0.546467308448696	1.28388855074667	0.199948340752575	0.789668596842229	Exon	Caudate
e412827	ENSG00000236166.1	ENSG00000236166		0.115360924473621	-2.97030616713374	1.28388366953145	0.199950047178719	0.789668596842229	Exon	Caudate
e99737	ENSG00000143748.17	ENSG00000143748	NVL	0.0552361578891698	-1.44741411692679	1.28388152417123	0.199950797179505	0.789668596842229	Exon	Caudate
e875153	ENSG00000168434.12	ENSG00000168434	COG7	-0.0357354428941758	-0.282338039332055	-1.28386676065832	0.19995595844155	0.789668596842229	Exon	Caudate
e168753	ENSG00000154518.9	ENSG00000154518	ATP5G3	0.0444425382000258	2.91782806244107	1.2838613724658	0.199957842155331	0.789668596842229	Exon	Caudate
e1037304	ENSG00000089639.10	ENSG00000089639	GMIP	0.112560639593342	-3.28987019103931	1.28385509116458	0.199960038116609	0.789668596842229	Exon	Caudate
e944634	ENSG00000108349.15	ENSG00000108349	CASC3	0.0415525820907419	0.369665872128884	1.28384256539503	0.199964417215064	0.789668596842229	Exon	Caudate
e860719	ENSG00000162062.14	ENSG00000162062	C16orf59	0.0866303817609073	-2.60303453434049	1.28384074532358	0.199965053530889	0.789668596842229	Exon	Caudate
e1034564	ENSG00000099308.10	ENSG00000099308	MAST3	0.0581111786221233	2.55321295620251	1.28382910723549	0.199969122362064	0.789668596842229	Exon	Caudate
e715950	ENSG00000166908.17	ENSG00000166908	PIP4K2C	0.0428123372050163	-0.162588342216249	1.28382626947861	0.199970114489012	0.789668596842229	Exon	Caudate
e1074429	ENSG00000063244.12	ENSG00000063244	U2AF2	0.0751366471881147	-0.991182128894046	1.28382552249568	0.199970375647251	0.789668596842229	Exon	Caudate
e204961	ENSG00000132182.11	ENSG00000132182	NUP210	0.0578958412884286	-1.2591221039554	1.28382418337359	0.19997084382828	0.789668596842229	Exon	Caudate
e146230	ENSG00000135974.9	ENSG00000135974	C2orf49	-0.0362168659386961	0.234100875468303	-1.28382223364042	0.199971525491299	0.789668596842229	Exon	Caudate
e205877	ENSG00000177463.15	ENSG00000177463	NR2C2	0.0297431477382022	0.942151422887604	1.28381637133355	0.199973575073193	0.789668596842229	Exon	Caudate
e726741	ENSG00000074527.11	ENSG00000074527	NTN4	0.0531843512639186	-0.78553670030411	1.28381165434886	0.199975224238301	0.789668596842229	Exon	Caudate
e430372	ENSG00000071189.21	ENSG00000071189	SNX13	-0.0269146717229953	3.12719962631251	-1.28380329062244	0.199978148411759	0.789668596842229	Exon	Caudate
e371040	ENSG00000161010.14	ENSG00000161010	C5orf45	-0.0474343631367131	-0.773399576974341	-1.28379926522589	0.199979555804901	0.789668596842229	Exon	Caudate
e602642	ENSG00000165868.13	ENSG00000165868	HSPA12A	-0.112342469073582	-3.3416139449126	-1.28379624128361	0.199980613065915	0.789668596842229	Exon	Caudate
e174574	ENSG00000064933.16	ENSG00000064933	PMS1	0.0460970048196942	-0.792896288493065	1.28379594999687	0.199980714908722	0.789668596842229	Exon	Caudate
e440558	ENSG00000164746.13	ENSG00000164746	C7orf57	-0.204534187904698	-2.5502510975969	-1.28379410646236	0.199981359465992	0.789668596842229	Exon	Caudate
e440565	ENSG00000164746.13	ENSG00000164746	C7orf57	-0.204534187904698	-2.5502510975969	-1.28379410646236	0.199981359465992	0.789668596842229	Exon	Caudate
e440583	ENSG00000164746.13	ENSG00000164746	C7orf57	-0.204534187904698	-2.5502510975969	-1.28379410646236	0.199981359465992	0.789668596842229	Exon	Caudate
e567031	ENSG00000107959.15	ENSG00000107959	PITRM1	0.0497703845926079	0.261077322044399	1.28377992435884	0.199986318023451	0.789668596842229	Exon	Caudate
e683718	ENSG00000111653.19	ENSG00000111653	ING4	0.0466386269818026	-0.736640031256946	1.28376572599051	0.199991282357938	0.789668596842229	Exon	Caudate
e890531	ENSG00000205336.11	ENSG00000205336	ADGRG1	-0.0596919840942134	3.45573013502517	-1.28374762380932	0.19999761175723	0.789668596842229	Exon	Caudate
e1054908	ENSG00000176472.10	ENSG00000176472	ZNF575	0.0582488394872692	-1.10432477869569	1.28374702557217	0.199997820932417	0.789668596842229	Exon	Caudate
e366630	ENSG00000051596.9	ENSG00000051596	THOC3	0.0952973713036941	-0.523106746155999	1.28374151754128	0.199999746837403	0.789668596842229	Exon	Caudate
e961487	ENSG00000180891.12	ENSG00000180891	CUEDC1	0.0985623507660672	-2.31179434971427	1.28373101678428	0.200003418506667	0.789668596842229	Exon	Caudate
e523463	ENSG00000160957.12	ENSG00000160957	RECQL4	0.109462813435539	-2.94281504970363	1.28372835421022	0.200004349503718	0.789668596842229	Exon	Caudate
e233110	ENSG00000163638.13	ENSG00000163638	ADAMTS9	0.15801952011909	-3.22417934714341	1.28372616654786	0.200005114445269	0.789668596842229	Exon	Caudate
e569750	ENSG00000183049.12	ENSG00000183049	CAMK1D	0.0569815962492333	2.07037984274411	1.28371728557263	0.200008219803433	0.789668596842229	Exon	Caudate
e100524	ENSG00000154380.17	ENSG00000154380	ENAH	0.0619091912176561	0.0172732454201123	1.28371044584916	0.20001061143324	0.789668596842229	Exon	Caudate
e607466	ENSG00000171798.17	ENSG00000171798	KNDC1	-0.0602140137776583	0.202919672097911	-1.28370891300727	0.200011147421285	0.789668596842229	Exon	Caudate
e480633	ENSG00000105993.14	ENSG00000105993	DNAJB6	0.0414281593088282	1.99057716512081	1.28370754268214	0.20001162658307	0.789668596842229	Exon	Caudate
e1691	ENSG00000127054.19	ENSG00000127054	CPSF3L	-0.0323943233535305	0.828549528498329	-1.28370018907905	0.200014197932893	0.789668596842229	Exon	Caudate
e1111036	ENSG00000171587.14	ENSG00000171587	DSCAM	0.0605638542342482	-1.23248660806322	1.28369912532626	0.20001456989957	0.789668596842229	Exon	Caudate
e150247	ENSG00000125633.10	ENSG00000125633	CCDC93	-0.0550561892183134	-1.31484202220752	-1.28369198599877	0.200017066349781	0.789668596842229	Exon	Caudate
e113394	ENSG00000055917.15	ENSG00000055917	PUM2	-0.0360519170149949	1.11549056106479	-1.28368683605671	0.200018867174184	0.789668596842229	Exon	Caudate
e806018	ENSG00000258986.6	ENSG00000258986	TMEM179	0.0764351250657524	1.9216267980868	1.28367718143607	0.200022243220207	0.789668596842229	Exon	Caudate
e303459	ENSG00000164089.8	ENSG00000164089	ETNPPL	-0.0743164511499735	3.463001702974	-1.28367536515664	0.200022878344904	0.789668596842229	Exon	Caudate
e560696	ENSG00000160325.14	ENSG00000160325	CACFD1	0.0906638770836603	-2.82028338234871	1.28367508186841	0.200022977406531	0.789668596842229	Exon	Caudate
e979088	ENSG00000035862.12	ENSG00000035862	TIMP2	0.0580184477356281	1.35763611478916	1.28366068740109	0.20002801098222	0.789668596842229	Exon	Caudate
e766975	ENSG00000092094.10	ENSG00000092094	OSGEP	0.0473975358794135	-0.712335687516052	1.28365995524948	0.2000282670095	0.789668596842229	Exon	Caudate
e824386	ENSG00000259705.1	ENSG00000259705		-0.111488556038556	-3.16867017984282	-1.28365381819899	0.200030413094024	0.789668596842229	Exon	Caudate
e646900	ENSG00000174483.19	ENSG00000174483	BBS1	-0.0410625869552768	0.29293510667845	-1.28365044861656	0.200031591421096	0.789668596842229	Exon	Caudate
e1126854	ENSG00000185340.15	ENSG00000185340	GAS2L1	-0.0553636781005977	-0.0634702239807554	-1.28364903889824	0.200032084394452	0.789668596842229	Exon	Caudate
e824401	ENSG00000103995.13	ENSG00000103995	CEP152	-0.0846634616909954	-2.89845370605389	-1.28363841536238	0.200035799434833	0.789668596842229	Exon	Caudate
e317462	ENSG00000164303.10	ENSG00000164303	ENPP6	-0.09576019329329	1.87570562770136	-1.28363724824647	0.200036207577241	0.789668596842229	Exon	Caudate
e890485	ENSG00000205336.11	ENSG00000205336	ADGRG1	-0.0596895812661334	3.45564040365916	-1.28363199723184	0.200038043873483	0.789668596842229	Exon	Caudate
e918033	ENSG00000141485.16	ENSG00000141485	SLC13A5	-0.0996105407097461	0.0158577538190707	-1.28361431911758	0.200044226056174	0.789668596842229	Exon	Caudate
e99543	ENSG00000143514.16	ENSG00000143514	TP53BP2	-0.0499219402880152	2.28001272586514	-1.28361356186722	0.200044490876012	0.789668596842229	Exon	Caudate
e819131	ENSG00000258461.5	ENSG00000258461		0.0837206759394711	1.75536568761157	1.28361280527592	0.200044755465625	0.789668596842229	Exon	Caudate
e947584	ENSG00000131470.14	ENSG00000131470	PSMC3IP	0.0651968611730215	-1.83938189544391	1.28360568153837	0.200047246739955	0.789668596842229	Exon	Caudate
e1127473	ENSG00000100325.14	ENSG00000100325	ASCC2	-0.0411905879487405	-0.478781475641934	-1.28359776653946	0.200050014756532	0.789668596842229	Exon	Caudate
e695981	ENSG00000087470.17	ENSG00000087470	DNM1L	0.0331118651356046	1.85507101630217	1.28359424675288	0.200051245697823	0.789668596842229	Exon	Caudate
e791189	ENSG00000119707.13	ENSG00000119707	RBM25	0.0436552236518592	-0.167451561921299	1.28359401402066	0.200051327089233	0.789668596842229	Exon	Caudate
e913332	ENSG00000007168.12	ENSG00000007168	PAFAH1B1	0.032530831005197	2.53256579519418	1.28358499203997	0.200054482286532	0.789669102775275	Exon	Caudate
e535697	ENSG00000231527.5	ENSG00000231527		-0.108996515680819	-2.2116677101341	-1.28358116931409	0.20005581919403	0.789669102775275	Exon	Caudate
e280028	ENSG00000205959.3	ENSG00000205959		-0.0745433421898789	-1.82573489195702	-1.28356317241531	0.200062113269532	0.789685334093564	Exon	Caudate
e1012570	ENSG00000077463.14	ENSG00000077463	SIRT6	-0.0900929315240284	-2.99426591312104	-1.28353974198857	0.20007030783634	0.789704531322505	Exon	Caudate
e633227	ENSG00000254979.5	ENSG00000254979		-0.103291604479399	-3.04969854784134	-1.28353678822663	0.200071340903683	0.789704531322505	Exon	Caudate
e234276	ENSG00000239263.1	ENSG00000239263	RBM43P1	0.09071806839031	-1.90472444876399	1.28350355862955	0.200082963102127	0.789716565878767	Exon	Caudate
e454889	ENSG00000164713.9	ENSG00000164713	BRI3	-0.0669318732660275	-1.81745193189976	-1.28349711294042	0.200085217567697	0.789716565878767	Exon	Caudate
e1139380	ENSG00000100376.11	ENSG00000100376	FAM118A	0.0955111894397132	-1.50853412028722	1.28349428412514	0.200086206989373	0.789716565878767	Exon	Caudate
e567058	ENSG00000107959.15	ENSG00000107959	PITRM1	0.049752966099584	0.26308720057438	1.28348929577243	0.200087951751236	0.789716565878767	Exon	Caudate
e203833	ENSG00000157087.16	ENSG00000157087	ATP2B2	0.0740383639155586	2.10920609887667	1.2834859912981	0.200089107553911	0.789716565878767	Exon	Caudate
e182809	ENSG00000021826.14	ENSG00000021826	CPS1	0.125596522346829	-2.47069215725658	1.28348479592956	0.200089525657974	0.789716565878767	Exon	Caudate
e734467	ENSG00000111231.8	ENSG00000111231	GPN3	-0.0472568252899662	-0.853290399201441	-1.28347883786031	0.20009160962145	0.789716565878767	Exon	Caudate
e886465	ENSG00000166164.15	ENSG00000166164	BRD7	0.0345727364494531	0.720675666985773	1.28347816022955	0.200091846638461	0.789716565878767	Exon	Caudate
e1159889	ENSG00000204131.8	ENSG00000204131	NHSL2	-0.0924692292244506	-2.27859705569746	-1.28347115175588	0.200094298026073	0.789717628691158	Exon	Caudate
e552543	ENSG00000165219.21	ENSG00000165219	GAPVD1	-0.0745421024370324	-2.53278123190984	-1.28344188757329	0.200104534138128	0.789747849058141	Exon	Caudate
e927993	ENSG00000072310.16	ENSG00000072310	SREBF1	-0.067874299854187	1.04083346560078	-1.28343678358636	0.200106319465032	0.789747849058141	Exon	Caudate
e814573	ENSG00000021776.10	ENSG00000021776	AQR	-0.0327261344669884	0.407112187146484	-1.28342126466041	0.200111747911941	0.78975394895439	Exon	Caudate
e817383	ENSG00000187446.11	ENSG00000187446	CHP1	-0.0301804668159814	0.957355369029781	-1.28341988801975	0.200112229459545	0.78975394895439	Exon	Caudate
e999010	ENSG00000141644.17	ENSG00000141644	MBD1	-0.0507803152096226	-0.978113538762383	-1.28339643660221	0.200120432873773	0.789769869973114	Exon	Caudate
e79386	ENSG00000081721.11	ENSG00000081721	DUSP12	-0.0522948149331554	-1.32194597311543	-1.28339166625098	0.200122101594849	0.789769869973114	Exon	Caudate
e807013	ENSG00000179364.13	ENSG00000179364	PACS2	0.0370317891518387	1.0122531889729	1.28338407689332	0.20012475645625	0.789769869973114	Exon	Caudate
e878179	ENSG00000196502.11	ENSG00000196502	SULT1A1	-0.0727949614319272	-0.976409685439766	-1.28337712425144	0.200127188608393	0.789769869973114	Exon	Caudate
e534110	ENSG00000281649.1	ENSG00000281649	EBLN3	0.0316641749630027	1.83880585650691	1.28336884207599	0.200130085882227	0.789769869973114	Exon	Caudate
e150720	ENSG00000088179.8	ENSG00000088179	PTPN4	0.0337186411109603	1.12678863079431	1.28335635742319	0.200134453326423	0.789769869973114	Exon	Caudate
e487843	ENSG00000158863.21	ENSG00000158863	FAM160B2	0.0436174895748907	-0.688043912271159	1.28335205703505	0.20013595772606	0.789769869973114	Exon	Caudate
e259776	ENSG00000114204.14	ENSG00000114204	SERPINI2	-0.0950777082817275	-1.85503373766459	-1.28335153814994	0.200136139247579	0.789769869973114	Exon	Caudate
e293663	ENSG00000138757.14	ENSG00000138757	G3BP2	0.0382552736538095	3.44129398776603	1.28333837721231	0.200140743377208	0.789769869973114	Exon	Caudate
e78536	ENSG00000158864.12	ENSG00000158864	NDUFS2	0.03923087677937	0.439047228164573	1.28333045641304	0.200143514371205	0.789769869973114	Exon	Caudate
e901540	ENSG00000166747.12	ENSG00000166747	AP1G1	0.0414267374767788	-0.682878952776805	1.28332206867509	0.200146448748597	0.789769869973114	Exon	Caudate
e1092397	ENSG00000185513.14	ENSG00000185513	L3MBTL1	0.0686364274593022	-2.09657422958873	1.28332089960487	0.20014685774018	0.789769869973114	Exon	Caudate
e270286	ENSG00000198836.8	ENSG00000198836	OPA1	0.0441982730026504	1.03771052788946	1.2833175452613	0.200148031238775	0.789769869973114	Exon	Caudate
e526424	ENSG00000147854.16	ENSG00000147854	UHRF2	-0.0964966734277818	-2.81076110081107	-1.28329724590417	0.200155132964512	0.789769869973114	Exon	Caudate
e688456	ENSG00000060138.12	ENSG00000060138	YBX3	-0.120996495665881	-0.990989291055944	-1.28329239745094	0.200156829222163	0.789769869973114	Exon	Caudate
e890470	ENSG00000205336.11	ENSG00000205336	ADGRG1	-0.0596726391989084	3.45576299628235	-1.28328862971421	0.200158147392559	0.789769869973114	Exon	Caudate
e953622	ENSG00000073969.18	ENSG00000073969	NSF	0.0747562733255283	1.7328979072973	1.2832850309262	0.200159406460943	0.789769869973114	Exon	Caudate
e126843	ENSG00000115310.17	ENSG00000115310	RTN4	0.103083105730629	-2.53394193126902	1.28328477588066	0.200159495691143	0.789769869973114	Exon	Caudate
e748234	ENSG00000132950.18	ENSG00000132950	ZMYM5	0.0394214381217221	1.09719344315132	1.28327047678594	0.200164498417159	0.789769869973114	Exon	Caudate
e493843	ENSG00000085788.13	ENSG00000085788	DDHD2	0.0322486096230432	1.67930272481322	1.28325107959244	0.20017128492645	0.789769869973114	Exon	Caudate
e13852	ENSG00000173436.13	ENSG00000173436	MINOS1	0.0637680553971884	-1.96445475443394	1.28324968705706	0.200171772140237	0.789769869973114	Exon	Caudate
e617383	ENSG00000166444.18	ENSG00000166444	ST5	-0.069381163847154	-1.60950787712773	-1.28324754346042	0.200172522133542	0.789769869973114	Exon	Caudate
e517610	ENSG00000066827.15	ENSG00000066827	ZFAT	-0.0651462850645996	-2.05937669711163	-1.28324015204723	0.200175108228394	0.789769869973114	Exon	Caudate
e408473	ENSG00000010810.17	ENSG00000010810	FYN	-0.0299068099190731	1.26334919697641	-1.28323793064624	0.200175885453115	0.789769869973114	Exon	Caudate
e341116	ENSG00000175471.19	ENSG00000175471	MCTP1	0.0848881657843566	2.05316141563231	1.28323279601507	0.200177681968506	0.789769869973114	Exon	Caudate
e526115	ENSG00000107036.11	ENSG00000107036	RIC1	0.0473442665267312	-0.944164266355955	1.28320311244969	0.200188067947509	0.789769869973114	Exon	Caudate
e386535	ENSG00000223865.10	ENSG00000223865	HLA-DPB1	0.101191897220239	0.175899971396429	1.28319691033436	0.20019023805475	0.789769869973114	Exon	Caudate
e262882	ENSG00000114757.18	ENSG00000114757	PEX5L	0.087398142177454	0.639865835783612	1.28319238130823	0.20019182276246	0.789769869973114	Exon	Caudate
e241123	ENSG00000114573.9	ENSG00000114573	ATP6V1A	0.0424543970390984	2.38309389132662	1.2831885190464	0.200193174176386	0.789769869973114	Exon	Caudate
e981477	ENSG00000157637.12	ENSG00000157637	SLC38A10	0.0739916519017256	-1.9956939961588	1.28318240052325	0.200195315074809	0.789769869973114	Exon	Caudate
e777864	ENSG00000174373.16	ENSG00000174373	RALGAPA1	-0.0290408269232775	1.29684914624029	-1.283180906752	0.200195837754553	0.789769869973114	Exon	Caudate
e231794	ENSG00000168297.15	ENSG00000168297	PXK	0.100955744050598	-0.283106736630005	1.2831792928085	0.200196402484427	0.789769869973114	Exon	Caudate
e993078	ENSG00000198795.10	ENSG00000198795	ZNF521	-0.0555229106654378	-1.21835787438773	-1.28316912027298	0.200199961951095	0.789769869973114	Exon	Caudate
e38600	ENSG00000058804.11	ENSG00000058804	NDC1	-0.0497203107918728	-1.29979999260439	-1.28315945569972	0.20020334371992	0.789769869973114	Exon	Caudate
e30460	ENSG00000117394.19	ENSG00000117394	SLC2A1	-0.0663795543547508	0.271029821931978	-1.28314231541778	0.20020934144633	0.789769869973114	Exon	Caudate
e119100	ENSG00000119801.12	ENSG00000119801	YPEL5	0.0355110548618432	4.80020793050772	1.28314168116346	0.200209563387088	0.789769869973114	Exon	Caudate
e776669	ENSG00000151413.16	ENSG00000151413	NUBPL	-0.055951158521861	-1.45887950431497	-1.28313619067783	0.200211484646895	0.789769869973114	Exon	Caudate
e1158321	ENSG00000089289.15	ENSG00000089289	IGBP1	0.0368647064364277	0.724440981367247	1.28313332786346	0.200212486423418	0.789769869973114	Exon	Caudate
e501805	ENSG00000121022.13	ENSG00000121022	COPS5	0.032574468683318	0.91229696473697	1.2831291391461	0.200213952176042	0.789769869973114	Exon	Caudate
e827928	ENSG00000069869.15	ENSG00000069869	NEDD4	-0.117953829218114	-3.58466059587857	-1.28312040750867	0.200217007652281	0.789769869973114	Exon	Caudate
e1102513	ENSG00000171703.16	ENSG00000171703	TCEA2	0.0458044625589839	0.0489004590231057	1.28311857535746	0.200217648784304	0.789769869973114	Exon	Caudate
e295860	ENSG00000145293.15	ENSG00000145293	ENOPH1	0.0329758444599411	1.99914973156548	1.2831127600168	0.200219683779756	0.789769869973114	Exon	Caudate
e379922	ENSG00000204599.14	ENSG00000204599	TRIM39	-0.102112980889214	-3.58283236482824	-1.28310891239711	0.200221030207677	0.789769869973114	Exon	Caudate
e529183	ENSG00000188352.12	ENSG00000188352	FOCAD	0.0537737688742563	0.393370999232856	1.28310802435814	0.200221340967105	0.789769869973114	Exon	Caudate
e922846	ENSG00000178921.13	ENSG00000178921	PFAS	0.065169214742691	-2.21117051502281	1.28309919464926	0.200224430845417	0.789769869973114	Exon	Caudate
e86148	ENSG00000135821.17	ENSG00000135821	GLUL	-0.0542227761074987	5.02289304290511	-1.28308528088835	0.200229299913569	0.789769869973114	Exon	Caudate
e768890	ENSG00000100888.12	ENSG00000100888	CHD8	0.0352858239119495	0.215700148132242	1.2830805256832	0.200230963999575	0.789769869973114	Exon	Caudate
e700786	ENSG00000177981.10	ENSG00000177981	ASB8	-0.0532315816222916	-1.16344913082101	-1.28307974518066	0.200231237137728	0.789769869973114	Exon	Caudate
e700798	ENSG00000177981.10	ENSG00000177981	ASB8	-0.0532315816222916	-1.16344913082101	-1.28307974518066	0.200231237137728	0.789769869973114	Exon	Caudate
e700807	ENSG00000177981.10	ENSG00000177981	ASB8	-0.0532315816222916	-1.16344913082101	-1.28307974518066	0.200231237137728	0.789769869973114	Exon	Caudate
e700850	ENSG00000177981.10	ENSG00000177981	ASB8	-0.0532315816222916	-1.16344913082101	-1.28307974518066	0.200231237137728	0.789769869973114	Exon	Caudate
e403293	ENSG00000271793.1	ENSG00000271793		0.0446055247625998	-0.349130292752175	1.28307970608094	0.200231250820746	0.789769869973114	Exon	Caudate
e474016	ENSG00000157764.12	ENSG00000157764	BRAF	-0.0495357280885632	-0.462488429725379	-1.28307216229465	0.20023389079544	0.789769869973114	Exon	Caudate
e450341	ENSG00000164659.14	ENSG00000164659	KIAA1324L	0.0502311937922245	0.97771453411389	1.28307155059031	0.200234104864656	0.789769869973114	Exon	Caudate
e927866	ENSG00000133027.17	ENSG00000133027	PEMT	-0.0475391975102381	-0.846146298711573	-1.28306140732155	0.200237654580428	0.789775263535633	Exon	Caudate
e849434	ENSG00000140575.12	ENSG00000140575	IQGAP1	-0.0589604163043291	-0.506050169610943	-1.28302822128517	0.200249268614186	0.789812463832628	Exon	Caudate
e547231	ENSG00000165124.17	ENSG00000165124	SVEP1	0.120292808705642	-2.01153334178161	1.28301009979176	0.200255610756093	0.789828870431298	Exon	Caudate
e212223	ENSG00000144677.14	ENSG00000144677	CTDSPL	-0.0791629079085641	-2.60427640443241	-1.28298445703275	0.200264585434463	0.789841826470682	Exon	Caudate
e166320	ENSG00000128683.13	ENSG00000128683	GAD1	0.0816875876650519	1.22387132887974	1.28298328847764	0.200264994422681	0.789841826470682	Exon	Caudate
e632160	ENSG00000109920.12	ENSG00000109920	FNBP4	0.0445874842936227	-0.139547882337161	1.28298021653004	0.200266069591308	0.789841826470682	Exon	Caudate
e707097	ENSG00000167778.8	ENSG00000167778	SPRYD3	0.0520659902395353	0.771888764280008	1.28296814267698	0.200270295429636	0.789841826470682	Exon	Caudate
e1000929	ENSG00000196628.14	ENSG00000196628	TCF4	-0.0463212690429359	-0.636940450225739	-1.28296474922416	0.200271483147008	0.789841826470682	Exon	Caudate
e783492	ENSG00000139946.9	ENSG00000139946	PELI2	0.039678066083191	2.77767778056309	1.28295925044346	0.200273407745612	0.789841826470682	Exon	Caudate
e1139125	ENSG00000230922.1	ENSG00000230922		-0.0976617404868309	-2.3531208117998	-1.28295317414867	0.200275534492576	0.789841826470682	Exon	Caudate
e179923	ENSG00000138442.9	ENSG00000138442	WDR12	0.044280969094818	0.291457209881679	1.28295024299446	0.200276560423592	0.789841826470682	Exon	Caudate
e988540	ENSG00000154845.15	ENSG00000154845	PPP4R1	-0.0588823213117186	-1.2692136022635	-1.28294295082264	0.200279112767712	0.789841826470682	Exon	Caudate
e384585	ENSG00000244731.7	ENSG00000244731	C4A	-0.262870277287988	-4.10241241045568	-1.28291919525364	0.200287427655777	0.789841826470682	Exon	Caudate
e131361	ENSG00000124380.10	ENSG00000124380	SNRNP27	0.0281053999830608	1.57482088177066	1.28291502921927	0.200288885870853	0.789841826470682	Exon	Caudate
e157847	ENSG00000080345.17	ENSG00000080345	RIF1	0.0333755126591823	1.2017869765405	1.28290961355274	0.200290781499726	0.789841826470682	Exon	Caudate
e732307	ENSG00000075856.11	ENSG00000075856	SART3	0.0349079722097405	-0.28307968696803	1.2829050129066	0.200292391859881	0.789841826470682	Exon	Caudate
e738121	ENSG00000135108.14	ENSG00000135108	FBXO21	-0.0308850862104994	1.38452912137034	-1.28290392334785	0.200292773238571	0.789841826470682	Exon	Caudate
e849263	ENSG00000185033.14	ENSG00000185033	SEMA4B	-0.0767969403002789	-1.90067045970315	-1.28290114222039	0.200293746720149	0.789841826470682	Exon	Caudate
e914320	ENSG00000083454.21	ENSG00000083454	P2RX5	0.0953139934567804	-2.21187876309676	1.28289743941628	0.200295042822762	0.789841826470682	Exon	Caudate
e1082377	ENSG00000125844.15	ENSG00000125844	RRBP1	0.0620577290015096	0.0522431203692893	1.2828865138709	0.200298867157003	0.789841826470682	Exon	Caudate
e447479	ENSG00000127946.16	ENSG00000127946	HIP1	0.0700790381601594	0.294362386285588	1.28287921267052	0.200301422869832	0.789841826470682	Exon	Caudate
e543851	ENSG00000185920.15	ENSG00000185920	PTCH1	-0.0741043955014324	-2.32526146838028	-1.28285994242672	0.200308168342469	0.789841826470682	Exon	Caudate
e167542	ENSG00000228016.1	ENSG00000228016	RAPGEF4-AS1	0.121827881739869	-3.7319032582885	1.28284711207935	0.200312659647149	0.789841826470682	Exon	Caudate
e773907	ENSG00000100938.17	ENSG00000100938	GMPR2	0.0405015778647396	-0.0658652498393303	1.28284117735016	0.200314737143302	0.789841826470682	Exon	Caudate
e34873	ENSG00000117481.10	ENSG00000117481	NSUN4	0.108592533285059	-2.92903425656463	1.28283445642872	0.200317089870973	0.789841826470682	Exon	Caudate
e96301	ENSG00000234233.1	ENSG00000234233	KCNH1-IT1	0.074521281307391	-1.78276884210984	1.28283377307045	0.200317329088698	0.789841826470682	Exon	Caudate
e894450	ENSG00000102878.16	ENSG00000102878	HSF4	-0.108725357445649	-3.33034949499913	-1.28282710926954	0.200319661842773	0.789841826470682	Exon	Caudate
e661168	ENSG00000166012.15	ENSG00000166012	TAF1D	-0.0452831091866615	1.23787380389532	-1.28281175035316	0.200325038516018	0.789841826470682	Exon	Caudate
e577919	ENSG00000165406.15	ENSG00000165406	MARCH8	-0.0421276103797548	-0.240412460451034	-1.28281149373724	0.200325128350074	0.789841826470682	Exon	Caudate
e577930	ENSG00000165406.15	ENSG00000165406	MARCH8	-0.0421276103797548	-0.240412460451034	-1.28281149373724	0.200325128350074	0.789841826470682	Exon	Caudate
e1048030	ENSG00000268083.5	ENSG00000268083		0.0266903939934355	2.01104868620649	1.28280708197024	0.200326672790913	0.789841826470682	Exon	Caudate
e799909	ENSG00000133958.13	ENSG00000133958	UNC79	0.0496127667392691	0.140168352728177	1.28280647637719	0.200326884793415	0.789841826470682	Exon	Caudate
e47167	ENSG00000117133.10	ENSG00000117133	RPF1	0.0469144155333796	1.11231889348953	1.28279341284898	0.200331458037624	0.789841826470682	Exon	Caudate
e104846	ENSG00000143669.13	ENSG00000143669	LYST	-0.0484683451792936	-0.736228003534158	-1.28278567915879	0.20033416546278	0.789841826470682	Exon	Caudate
e1025599	ENSG00000105576.15	ENSG00000105576	TNPO2	-0.0321604188701735	1.41088936631903	-1.28277812990664	0.200336808345371	0.789841826470682	Exon	Caudate
e314395	ENSG00000109466.13	ENSG00000109466	KLHL2	-0.104223533376255	-3.10664953841268	-1.2827712649	0.200339211705817	0.789841826470682	Exon	Caudate
e664645	ENSG00000149311.17	ENSG00000149311	ATM	0.0401677040868948	0.667239517636564	1.28276800383153	0.200340353376059	0.789841826470682	Exon	Caudate
e1028635	ENSG00000072071.16	ENSG00000072071	ADGRL1	0.0554861956757237	0.789675551738031	1.28275706683602	0.200344182352955	0.789841826470682	Exon	Caudate
e622749	ENSG00000074319.12	ENSG00000074319	TSG101	-0.0287731246350469	1.19156214896755	-1.28275638701209	0.200344420357031	0.789841826470682	Exon	Caudate
e987877	ENSG00000101680.13	ENSG00000101680	LAMA1	0.108567209908957	-2.99238380519801	1.28275035565087	0.200346531925399	0.789841826470682	Exon	Caudate
e92432	ENSG00000143842.14	ENSG00000143842	SOX13	0.102326330117178	-2.98384565036312	1.28274646252464	0.200347894910329	0.789841826470682	Exon	Caudate
e92439	ENSG00000143842.14	ENSG00000143842	SOX13	0.102326330117178	-2.98384565036312	1.28274646252464	0.200347894910329	0.789841826470682	Exon	Caudate
e92442	ENSG00000143842.14	ENSG00000143842	SOX13	0.102326330117178	-2.98384565036312	1.28274646252464	0.200347894910329	0.789841826470682	Exon	Caudate
e381761	ENSG00000234745.9	ENSG00000234745	HLA-B	-0.0660272992033625	1.71371607933843	-1.28273998222739	0.20035016367986	0.789841826470682	Exon	Caudate
e322210	ENSG00000164236.11	ENSG00000164236	ANKRD33B	0.0871345944042295	-0.872135621322209	1.28273885500521	0.200350558325302	0.789841826470682	Exon	Caudate
e44138	ENSG00000116754.13	ENSG00000116754	SRSF11	0.0269685694400642	1.25069170176989	1.28273162053566	0.200353091158483	0.789843207793875	Exon	Caudate
e767531	ENSG00000165795.22	ENSG00000165795	NDRG2	-0.0420467725188299	5.45432719088175	-1.28270471958828	0.200362509554803	0.789861651586393	Exon	Caudate
e504807	ENSG00000104497.13	ENSG00000104497	SNX16	0.0606711332598516	-1.18677290319147	1.2826956121043	0.200365698285301	0.789861651586393	Exon	Caudate
e317046	ENSG00000129187.14	ENSG00000129187	DCTD	-0.036288573302211	0.114894671287253	-1.28269418130112	0.20036619924435	0.789861651586393	Exon	Caudate
e999372	ENSG00000141642.8	ENSG00000141642	ELAC1	0.0986259854488204	-3.28072181954814	1.28269332333136	0.200366499640903	0.789861651586393	Exon	Caudate
e258418	ENSG00000118855.18	ENSG00000118855	MFSD1	0.0640084076895388	-1.73509972773535	1.28267179437516	0.20037403757204	0.789874190607478	Exon	Caudate
e1051811	ENSG00000269858.5	ENSG00000269858	EGLN2	0.0381070555222309	0.510440123334482	1.28266859934606	0.200375156264946	0.789874190607478	Exon	Caudate
e269481	ENSG00000196083.9	ENSG00000196083	IL1RAP	0.0824198268936938	-2.00004758502518	1.28266065148657	0.200377939112044	0.789874190607478	Exon	Caudate
e249471	ENSG00000196353.11	ENSG00000196353	CPNE4	0.0855565465302706	-0.434207472096864	1.28265529049107	0.20037981621593	0.789874190607478	Exon	Caudate
e521295	ENSG00000185189.16	ENSG00000185189	NRBP2	0.0675086283425054	0.508265957500344	1.2826516255593	0.200381099465918	0.789874190607478	Exon	Caudate
e430917	ENSG00000271133.5	ENSG00000271133		-0.108262773697736	-2.84334590323538	-1.28264683843589	0.200382775652457	0.789874190607478	Exon	Caudate
e785968	ENSG00000100644.16	ENSG00000100644	HIF1A	-0.0547916680366875	3.41016037410909	-1.28263462210067	0.200387053185714	0.789875217762092	Exon	Caudate
e710343	ENSG00000135437.9	ENSG00000135437	RDH5	-0.0939064428329371	-2.91042925524899	-1.28262565761164	0.200390192131992	0.789875217762092	Exon	Caudate
e218438	ENSG00000132153.14	ENSG00000132153	DHX30	-0.0787811887769243	-2.36668960383431	-1.28261313400932	0.200394577374207	0.789875217762092	Exon	Caudate
e920629	ENSG00000161960.14	ENSG00000161960	EIF4A1	-0.063858225622435	-0.397839734607676	-1.28261096720937	0.200395336104142	0.789875217762092	Exon	Caudate
e541649	ENSG00000187764.11	ENSG00000187764	SEMA4D	0.0773695901872569	1.35999460465164	1.28260612417124	0.200397031957285	0.789875217762092	Exon	Caudate
e1135316	ENSG00000128268.11	ENSG00000128268	MGAT3	0.0914823673042731	-1.93513242112344	1.28258218891206	0.200405413355746	0.789875217762092	Exon	Caudate
e594529	ENSG00000095585.16	ENSG00000095585	BLNK	0.157179608590264	-3.57334130961679	1.28257200591067	0.200408979210448	0.789875217762092	Exon	Caudate
e918070	ENSG00000141485.16	ENSG00000141485	SLC13A5	-0.139387194750719	-3.64521838872898	-1.2825625683718	0.200412284062701	0.789875217762092	Exon	Caudate
e270766	ENSG00000173950.15	ENSG00000173950	XXYLT1	-0.0648251271509452	-1.78652894236954	-1.28253801688476	0.200420881728262	0.789875217762092	Exon	Caudate
e20973	ENSG00000162419.12	ENSG00000162419	GMEB1	0.0535442522807188	-1.33927068540933	1.28253241723218	0.200422842703962	0.789875217762092	Exon	Caudate
e390228	ENSG00000137200.12	ENSG00000137200	CMTR1	-0.0560424053843902	-1.49908281396288	-1.28252294478342	0.200426159949238	0.789875217762092	Exon	Caudate
e1094283	ENSG00000100979.14	ENSG00000100979	PLTP	-0.108162058872549	-2.00183375063025	-1.28252271403566	0.200426240757451	0.789875217762092	Exon	Caudate
e721088	ENSG00000127324.8	ENSG00000127324	TSPAN8	-0.220807505971035	-4.22836654827689	-1.28251942281477	0.200427393350584	0.789875217762092	Exon	Caudate
e319781	ENSG00000073578.16	ENSG00000073578	SDHA	-0.035722698638949	0.885331699858077	-1.28251941383274	0.200427396496118	0.789875217762092	Exon	Caudate
e1012020	ENSG00000011132.11	ENSG00000011132	APBA3	0.0854471499409839	-2.49603784737966	1.28251526858384	0.200428848178753	0.789875217762092	Exon	Caudate
e558660	ENSG00000126878.12	ENSG00000126878	AIF1L	0.0709907998360565	1.03330044392004	1.28250974641521	0.200430782076121	0.789875217762092	Exon	Caudate
e475034	ENSG00000106123.11	ENSG00000106123	EPHB6	0.0746195497011951	3.41506446268263	1.28249813477836	0.200434848587255	0.789875217762092	Exon	Caudate
e556402	ENSG00000197694.14	ENSG00000197694	SPTAN1	0.0432069190194424	2.53126859293284	1.28249774063258	0.200434986622101	0.789875217762092	Exon	Caudate
e475103	ENSG00000106123.11	ENSG00000106123	EPHB6	0.0746145884040399	3.41551069697494	1.28249249907209	0.200436822289641	0.789875217762092	Exon	Caudate
e711770	ENSG00000170515.13	ENSG00000170515	PA2G4	-0.0274512025394396	1.01977795379972	-1.28248473081713	0.200439542863454	0.789875217762092	Exon	Caudate
e181591	ENSG00000118263.14	ENSG00000118263	KLF7	-0.0624821673519299	-1.56082460250532	-1.28248453073859	0.200439612934689	0.789875217762092	Exon	Caudate
e368085	ENSG00000213347.10	ENSG00000213347	MXD3	-0.102586361395158	-3.41706754047871	-1.28248370995831	0.200439900387432	0.789875217762092	Exon	Caudate
e841074	ENSG00000140400.15	ENSG00000140400	MAN2C1	-0.0769093016910824	-1.9122151576196	-1.28246835529393	0.200445277936321	0.789875217762092	Exon	Caudate
e838129	ENSG00000067141.16	ENSG00000067141	NEO1	0.0417835150657821	1.33150662945279	1.28245512838774	0.200449910381184	0.789875217762092	Exon	Caudate
e614324	ENSG00000148985.19	ENSG00000148985	PGAP2	0.0380432376836203	0.809676123179378	1.28245420562243	0.200450233563194	0.789875217762092	Exon	Caudate
e475069	ENSG00000106123.11	ENSG00000106123	EPHB6	0.0746123729044953	3.41550811177783	1.28245088779189	0.200451395577027	0.789875217762092	Exon	Caudate
e871548	ENSG00000261427.6	ENSG00000261427		0.118076256250263	-3.21557584654538	1.28244118695761	0.200454793157906	0.789875217762092	Exon	Caudate
e364242	ENSG00000145934.16	ENSG00000145934	TENM2	0.0799231460924713	-1.23486243836289	1.28244059691741	0.200454999812554	0.789875217762092	Exon	Caudate
e768259	ENSG00000165801.9	ENSG00000165801	ARHGEF40	0.0832967826114598	-2.35208312245353	1.282431924455	0.200458037258655	0.789875217762092	Exon	Caudate
e1128781	ENSG00000184792.15	ENSG00000184792	OSBP2	0.0467169512529237	-0.249622765898896	1.28242468891077	0.200460571463865	0.789875217762092	Exon	Caudate
e991687	ENSG00000101773.17	ENSG00000101773	RBBP8	-0.0535258116906397	-0.935093693070737	-1.28240872500219	0.200466162808458	0.789875217762092	Exon	Caudate
e643223	ENSG00000149809.14	ENSG00000149809	TM7SF2	0.0512485014877555	-0.366154162744747	1.28240845167093	0.200466258543481	0.789875217762092	Exon	Caudate
e134988	ENSG00000235499.1	ENSG00000235499		0.0927935437094872	-3.16566962565772	1.28240812235611	0.200466373886941	0.789875217762092	Exon	Caudate
e833149	ENSG00000074696.12	ENSG00000074696	HACD3	0.0332360474833738	1.82750294108541	1.28238240314007	0.200475382266498	0.789875217762092	Exon	Caudate
e833162	ENSG00000074696.12	ENSG00000074696	HACD3	0.0332360474833738	1.82750294108541	1.28238240314007	0.200475382266498	0.789875217762092	Exon	Caudate
e833173	ENSG00000074696.12	ENSG00000074696	HACD3	0.0332360474833738	1.82750294108541	1.28238240314007	0.200475382266498	0.789875217762092	Exon	Caudate
e833183	ENSG00000074696.12	ENSG00000074696	HACD3	0.0332360474833738	1.82750294108541	1.28238240314007	0.200475382266498	0.789875217762092	Exon	Caudate
e874684	ENSG00000058600.15	ENSG00000058600	POLR3E	0.0308088433114205	1.00983225921019	1.28236131246932	0.200482769679088	0.789875217762092	Exon	Caudate
e1009347	ENSG00000071564.14	ENSG00000071564	TCF3	-0.0720512860651465	-2.43292048602213	-1.28235289759784	0.200485717205144	0.789875217762092	Exon	Caudate
e377329	ENSG00000079691.17	ENSG00000079691	LRRC16A	-0.0558147690405303	1.19446685400764	-1.28235016960874	0.200486672760594	0.789875217762092	Exon	Caudate
e148680	ENSG00000188177.13	ENSG00000188177	ZC3H6	0.0606616058357696	-1.31803241213479	1.28234917691646	0.200487020480012	0.789875217762092	Exon	Caudate
e145828	ENSG00000115602.16	ENSG00000115602	IL1RL1	0.390061121625322	-4.58095256461714	1.28233398156603	0.200492343149727	0.789875217762092	Exon	Caudate
e860645	ENSG00000238098.8	ENSG00000238098	ABCA17P	0.0758208896514324	-2.11684321986916	1.28232267753198	0.200496302825459	0.789875217762092	Exon	Caudate
e875771	ENSG00000122257.18	ENSG00000122257	RBBP6	-0.049058448323454	0.372299718490847	-1.28231803498504	0.200497929073931	0.789875217762092	Exon	Caudate
e1156749	ENSG00000067445.20	ENSG00000067445	TRO	0.108384463766427	-3.51842712748781	1.2823160932639	0.200498609246772	0.789875217762092	Exon	Caudate
e222514	ENSG00000164061.4	ENSG00000164061	BSN	0.0766517741811781	-0.109105915361365	1.2823045757345	0.200502643800461	0.789875217762092	Exon	Caudate
e4333	ENSG00000157881.13	ENSG00000157881	PANK4	0.0427766575445197	-0.500504736739215	1.28230393852787	0.200502867013641	0.789875217762092	Exon	Caudate
e229510	ENSG00000157388.14	ENSG00000157388	CACNA1D	0.0721616796378484	-1.81252653896771	1.28230359662673	0.200502986781521	0.789875217762092	Exon	Caudate
e1031555	ENSG00000085872.14	ENSG00000085872	CHERP	0.059030578636143	-1.44945541330973	1.28230312502356	0.200503151984079	0.789875217762092	Exon	Caudate
e474993	ENSG00000106123.11	ENSG00000106123	EPHB6	0.0746031579224495	3.4155138238744	1.28230224375666	0.200503460692076	0.789875217762092	Exon	Caudate
e59537	ENSG00000155761.13	ENSG00000155761	SPAG17	-0.233448519286765	-4.48437989461472	-1.28228718490531	0.200508735864997	0.789875217762092	Exon	Caudate
e554681	ENSG00000167106.11	ENSG00000167106	FAM102A	0.0388350690403499	2.09862899795934	1.28227918481424	0.200511538368697	0.789875217762092	Exon	Caudate
e1094097	ENSG00000101473.16	ENSG00000101473	ACOT8	-0.112037516035157	-3.58888633971749	-1.28227821991109	0.200511876384869	0.789875217762092	Exon	Caudate
e767045	ENSG00000100823.11	ENSG00000100823	APEX1	0.0271236554000038	2.65964856302774	1.28227444025977	0.20051320044227	0.789875217762092	Exon	Caudate
e957057	ENSG00000005884.17	ENSG00000005884	ITGA3	-0.0637201455519244	-1.2612859352903	-1.28227142497385	0.20051425673785	0.789875217762092	Exon	Caudate
e1135048	ENSG00000239713.7	ENSG00000239713	APOBEC3G	-0.106978341309031	-2.82401256562822	-1.28227033083236	0.200514640031473	0.789875217762092	Exon	Caudate
e498715	ENSG00000023287.12	ENSG00000023287	RB1CC1	0.0385440749414818	0.618056701072444	1.28227024970377	0.200514668452016	0.789875217762092	Exon	Caudate
e101684	ENSG00000143793.12	ENSG00000143793	C1orf35	-0.0758239220340159	-2.42290963815513	-1.28226489254641	0.200516545149829	0.789875217762092	Exon	Caudate
e25507	ENSG00000142687.17	ENSG00000142687	KIAA0319L	-0.0319366286177363	0.798112578732932	-1.28226425799489	0.200516767444218	0.789875217762092	Exon	Caudate
e981066	ENSG00000175866.15	ENSG00000175866	BAIAP2	0.0626312654928249	1.73978238100885	1.2822461623984	0.200523106721092	0.789875217762092	Exon	Caudate
e459657	ENSG00000106367.13	ENSG00000106367	AP1S1	0.0658494548045742	3.8285146789989	1.2822417158898	0.200524664451217	0.789875217762092	Exon	Caudate
e395973	ENSG00000096093.15	ENSG00000096093	EFHC1	-0.0482535697982607	0.170937950810979	-1.28224018125611	0.200525202076241	0.789875217762092	Exon	Caudate
e215988	ENSG00000196653.11	ENSG00000196653	ZNF502	-0.104044089556162	-3.46660851519407	-1.28223052645235	0.200528584447746	0.789875217762092	Exon	Caudate
e470554	ENSG00000106484.14	ENSG00000106484	MEST	-0.0571965107127169	-0.0195882438312929	-1.28223010356712	0.200528732598263	0.789875217762092	Exon	Caudate
e702927	ENSG00000161791.13	ENSG00000161791	FMNL3	-0.082769241475045	-2.26078697571293	-1.28222800117801	0.200529469135075	0.789875217762092	Exon	Caudate
e702995	ENSG00000161791.13	ENSG00000161791	FMNL3	-0.082769241475045	-2.26078697571293	-1.28222800117801	0.200529469135075	0.789875217762092	Exon	Caudate
e742057	ENSG00000130779.19	ENSG00000130779	CLIP1	-0.0290079694694696	3.04212182713971	-1.28222541390098	0.20053037554697	0.789875217762092	Exon	Caudate
e15009	ENSG00000142794.18	ENSG00000142794	NBPF3	0.150432552430391	-1.00344078282183	1.28221841793043	0.200532826490466	0.789875217762092	Exon	Caudate
e603435	ENSG00000151929.9	ENSG00000151929	BAG3	-0.135018238037333	0.415186950976891	-1.28220970783647	0.200535877984552	0.789875217762092	Exon	Caudate
e9368	ENSG00000116670.14	ENSG00000116670	MAD2L2	0.0463325211743087	-0.410702824811231	1.28220129188527	0.200538826460992	0.789875217762092	Exon	Caudate
e582818	ENSG00000148572.15	ENSG00000148572	NRBF2	0.0495537113094435	-0.731309623353439	1.28219818131604	0.200539916237717	0.789875217762092	Exon	Caudate
e102958	ENSG00000135776.4	ENSG00000135776	ABCB10	0.0522197821475743	-1.57453396478812	1.2821906215377	0.200542564796918	0.789875217762092	Exon	Caudate
e618098	ENSG00000205339.9	ENSG00000205339	IPO7	-0.0283479105506542	1.61249368871892	-1.28217795611697	0.200547002169194	0.789875217762092	Exon	Caudate
e181896	ENSG00000188674.10	ENSG00000188674	C2orf80	0.091809839799296	0.0224811720328124	1.28217472225766	0.20054813517409	0.789875217762092	Exon	Caudate
e348066	ENSG00000164244.20	ENSG00000164244	PRRC1	-0.036048302075331	2.36315980595777	-1.2821720159547	0.200549083349587	0.789875217762092	Exon	Caudate
e439482	ENSG00000196262.13	ENSG00000196262	PPIA	0.0405741398274695	5.9710783106167	1.28216802465198	0.200550481741311	0.789875217762092	Exon	Caudate
e485500	ENSG00000129422.14	ENSG00000129422	MTUS1	0.0641811302225188	1.6138830539152	1.28216628417334	0.200551091537165	0.789875217762092	Exon	Caudate
e263263	ENSG00000114416.17	ENSG00000114416	FXR1	0.0429516822323199	0.911093315475941	1.28214669914727	0.200557953460346	0.789881589261789	Exon	Caudate
e875960	ENSG00000090905.18	ENSG00000090905	TNRC6A	-0.0398830113285607	-0.309104879012842	-1.28214422834333	0.200558819157745	0.789881589261789	Exon	Caudate
e785909	ENSG00000100644.16	ENSG00000100644	HIF1A	-0.054772154013397	3.41012930670928	-1.2821429788708	0.200559256937402	0.789881589261789	Exon	Caudate
e491886	ENSG00000147421.17	ENSG00000147421	HMBOX1	0.0404881687205918	0.482701945935324	1.2821137880814	0.200569484759442	0.789881611185164	Exon	Caudate
e806927	ENSG00000179364.13	ENSG00000179364	PACS2	0.0541617276311361	1.27858211076309	1.2821062739046	0.200572117626524	0.789881611185164	Exon	Caudate
e1091126	ENSG00000196756.11	ENSG00000196756	SNHG17	-0.10756670638787	-2.46498277214744	-1.28210214731322	0.200573563539743	0.789881611185164	Exon	Caudate
e632592	ENSG00000086205.16	ENSG00000086205	FOLH1	0.0970470510255694	1.16250637684668	1.28209294378111	0.200576788385871	0.789881611185164	Exon	Caudate
e308167	ENSG00000151466.11	ENSG00000151466	SCLT1	0.120142315869021	-3.29180586879904	1.28208820089769	0.2005784502702	0.789881611185164	Exon	Caudate
e440203	ENSG00000136205.16	ENSG00000136205	TNS3	0.0598721803392096	1.12912916529621	1.28208369417014	0.200580029415953	0.789881611185164	Exon	Caudate
e1015634	ENSG00000088247.16	ENSG00000088247	KHSRP	0.0437049831661571	-0.286825630505129	1.28207957397934	0.200581473128193	0.789881611185164	Exon	Caudate
e13712	ENSG00000040487.12	ENSG00000040487	PQLC2	0.0635823026355975	-2.02582230641086	1.28206933836464	0.200585059714038	0.789881611185164	Exon	Caudate
e74114	ENSG00000163472.18	ENSG00000163472	TMEM79	0.0631586191194877	-0.923667543254775	1.28206867847351	0.200585290943207	0.789881611185164	Exon	Caudate
e769941	ENSG00000139890.9	ENSG00000139890	REM2	0.119640952671294	-2.27023216786478	1.28206383422808	0.200586988397144	0.789881611185164	Exon	Caudate
e769946	ENSG00000139890.9	ENSG00000139890	REM2	0.119640952671294	-2.27023216786478	1.28206383422808	0.200586988397144	0.789881611185164	Exon	Caudate
e520999	ENSG00000180900.17	ENSG00000180900	SCRIB	0.0624006240211593	-1.07060699619851	1.28206238829259	0.200587495064033	0.789881611185164	Exon	Caudate
e41048	ENSG00000162599.15	ENSG00000162599	NFIA	-0.0434189136052118	2.36918942779818	-1.28206198692227	0.20058763570744	0.789881611185164	Exon	Caudate
e750225	ENSG00000122034.13	ENSG00000122034	GTF3A	0.0386391853446636	2.34101368751796	1.28204295145203	0.20059430597312	0.789889431561693	Exon	Caudate
e1706	ENSG00000127054.19	ENSG00000127054	CPSF3L	-0.0323497315600081	0.82847979019337	-1.28203981443691	0.20059540523786	0.789889431561693	Exon	Caudate
e448567	ENSG00000186088.15	ENSG00000186088	GSAP	-0.0558269012669348	-0.999907251804299	-1.28203763374894	0.200596169391507	0.789889431561693	Exon	Caudate
e128524	ENSG00000237651.6	ENSG00000237651	C2orf74	0.0473894700681575	2.17428556887979	1.28202386837176	0.200600993085074	0.789899831403236	Exon	Caudate
e914454	ENSG00000004660.14	ENSG00000004660	CAMKK1	0.0795059767830005	1.84408856237422	1.28200176721786	0.200608737997514	0.789914787666448	Exon	Caudate
e772074	ENSG00000187630.15	ENSG00000187630	DHRS4L2	0.121864406280195	-3.43095463493985	1.28200057260566	0.200609156631982	0.789914787666448	Exon	Caudate
e1021578	ENSG00000065989.15	ENSG00000065989	PDE4A	-0.0649029244359218	-1.25468995777932	-1.28197016778991	0.200619811772854	0.789936003415581	Exon	Caudate
e745657	ENSG00000060709.14	ENSG00000060709	RIMBP2	0.0660265954942907	-0.594949299147358	1.28196787847862	0.200620614061703	0.789936003415581	Exon	Caudate
e767534	ENSG00000165795.22	ENSG00000165795	NDRG2	-0.0411703634974777	5.62655880225831	-1.28195583148005	0.200624835969548	0.789936003415581	Exon	Caudate
e732063	ENSG00000136045.11	ENSG00000136045	PWP1	-0.0332373198645445	0.315538635147654	-1.28195524260852	0.200625042343061	0.789936003415581	Exon	Caudate
e255341	ENSG00000047457.13	ENSG00000047457	CP	-0.208447377632529	-1.46295950810235	-1.28195150462123	0.200626352346468	0.789936003415581	Exon	Caudate
e701694	ENSG00000181929.11	ENSG00000181929	PRKAG1	0.0473097617171968	-0.774439995309917	1.28193979440975	0.200630456311352	0.789936003415581	Exon	Caudate
e505043	ENSG00000260493.1	ENSG00000260493		-0.110765195148958	-3.61199914249102	-1.28193515345186	0.200632082800126	0.789936003415581	Exon	Caudate
e623924	ENSG00000148935.10	ENSG00000148935	GAS2	-0.0576922542240421	-0.20070872240887	-1.28193177094679	0.200633268252546	0.789936003415581	Exon	Caudate
e994533	ENSG00000101746.15	ENSG00000101746	NOL4	0.0551118773449845	-0.18177652658891	1.28192322277015	0.200636264119174	0.789936003415581	Exon	Caudate
e918338	ENSG00000267047.1	ENSG00000267047		-0.113892094046012	-3.70317542096074	-1.28192276179165	0.200636425678548	0.789936003415581	Exon	Caudate
e1093189	ENSG00000064205.10	ENSG00000064205	WISP2	0.164120321036548	-3.84966694594101	1.28191668793117	0.20063855439648	0.789936003415581	Exon	Caudate
e695738	ENSG00000174718.11	ENSG00000174718	KIAA1551	-0.0588446022064066	-1.45703136399473	-1.28189359375199	0.200646648410347	0.789959276636352	Exon	Caudate
e351069	ENSG00000043143.20	ENSG00000043143	JADE2	0.0408455719552265	1.16257280489703	1.28186877398675	0.200655347471777	0.78996029429284	Exon	Caudate
e819396	ENSG00000092529.23	ENSG00000092529	CAPN3	0.0836520158870584	1.76296739459902	1.28185897808541	0.200658780906149	0.78996029429284	Exon	Caudate
e1074154	ENSG00000108107.13	ENSG00000108107	RPL28	-0.0548794549320524	3.2874360140669	-1.28184952914443	0.200662092772722	0.78996029429284	Exon	Caudate
e841945	ENSG00000140386.12	ENSG00000140386	SCAPER	-0.0388985908411103	0.544967803973242	-1.2818403133233	0.200665322969054	0.78996029429284	Exon	Caudate
e19377	ENSG00000117713.18	ENSG00000117713	ARID1A	0.0315159203316821	3.22719965383687	1.28182739981657	0.200669849288753	0.78996029429284	Exon	Caudate
e572824	ENSG00000120549.17	ENSG00000120549	KIAA1217	0.101308288617359	-2.23039329740267	1.28182558878386	0.200670484080711	0.78996029429284	Exon	Caudate
e37398	ENSG00000154222.14	ENSG00000154222	CC2D1B	0.0548337766361181	-0.464365054273798	1.28182411033929	0.20067100229703	0.78996029429284	Exon	Caudate
e102978	ENSG00000135801.9	ENSG00000135801	TAF5L	0.0827154061385926	-2.68050559729728	1.28182272689256	0.200671487216113	0.78996029429284	Exon	Caudate
e313529	ENSG00000164124.10	ENSG00000164124	TMEM144	0.0932496547003136	3.36894487921538	1.28181464560156	0.200674319848451	0.78996029429284	Exon	Caudate
e832366	ENSG00000103671.9	ENSG00000103671	TRIP4	-0.0581022044819984	-1.73942044117912	-1.28179909414469	0.200679770985621	0.78996029429284	Exon	Caudate
e184772	ENSG00000079308.16	ENSG00000079308	TNS1	-0.0641457919035868	-0.233997794571298	-1.28179760809762	0.20068029188439	0.78996029429284	Exon	Caudate
e74501	ENSG00000125462.16	ENSG00000125462	C1orf61	-0.0572850934464718	2.00879137346867	-1.28179745909705	0.20068034411308	0.78996029429284	Exon	Caudate
e233560	ENSG00000151276.23	ENSG00000151276	MAGI1	0.0687747005403412	-0.972003280659498	1.28179611232945	0.200680816191661	0.78996029429284	Exon	Caudate
e141128	ENSG00000174501.14	ENSG00000174501	ANKRD36C	0.0422311065482124	0.630643695952694	1.28179390672929	0.200681589316108	0.78996029429284	Exon	Caudate
e620153	ENSG00000148925.10	ENSG00000148925	BTBD10	0.0553847176771387	2.32659106562572	1.28178727483188	0.20068391399449	0.78996029429284	Exon	Caudate
e631989	ENSG00000172247.3	ENSG00000172247	C1QTNF4	0.0839026569111756	0.470097145156498	1.28178502150972	0.200684703855789	0.78996029429284	Exon	Caudate
e154257	ENSG00000163046.15	ENSG00000163046	ANKRD30BL	0.203694809904332	-2.6630707619836	1.28177764395306	0.200687289940676	0.78996029429284	Exon	Caudate
e543607	ENSG00000185920.15	ENSG00000185920	PTCH1	-0.109145404382245	-3.63131533007235	-1.28176793342496	0.200690693848731	0.78996029429284	Exon	Caudate
e538910	ENSG00000197969.11	ENSG00000197969	VPS13A	0.0549107571024577	-0.0350116402199183	1.28175597970902	0.200694884137204	0.78996029429284	Exon	Caudate
e225312	ENSG00000088538.12	ENSG00000088538	DOCK3	0.0517520776696004	1.36216052330575	1.28175550456732	0.200695050696005	0.78996029429284	Exon	Caudate
e477948	ENSG00000197150.12	ENSG00000197150	ABCB8	-0.106779710831827	-3.42642097126604	-1.28175048779383	0.200696809309751	0.78996029429284	Exon	Caudate
e71434	ENSG00000169231.13	ENSG00000169231	THBS3	-0.0718509098500933	-2.33471095572547	-1.28174792248608	0.200697708574463	0.78996029429284	Exon	Caudate
e357440	ENSG00000133706.17	ENSG00000133706	LARS	0.0266753684687098	1.62753142321437	1.28174159542175	0.200699926529811	0.78996029429284	Exon	Caudate
e463167	ENSG00000105856.13	ENSG00000105856	HBP1	0.0455684350088656	0.710553076795812	1.28173785268799	0.200701238555325	0.78996029429284	Exon	Caudate
e941159	ENSG00000276234.4	ENSG00000276234	TADA2A	-0.0301240916299028	1.06726819762073	-1.28172752111657	0.200704860348446	0.78996029429284	Exon	Caudate
e1013912	ENSG00000105426.15	ENSG00000105426	PTPRS	0.0398334086829118	1.12284178263713	1.28171939789707	0.200707708024436	0.78996029429284	Exon	Caudate
e348678	ENSG00000169567.11	ENSG00000169567	HINT1	0.0458376089017785	4.41283794264616	1.28171588090839	0.200708940949243	0.78996029429284	Exon	Caudate
e1073850	ENSG00000133265.10	ENSG00000133265	HSPBP1	0.0705964713314382	0.520925269310561	1.28170480916669	0.200712822324369	0.78996029429284	Exon	Caudate
e367470	ENSG00000048140.17	ENSG00000048140	TSPAN17	-0.0420709914309841	1.39877213900503	-1.28169716153296	0.200715503356102	0.78996029429284	Exon	Caudate
e367209	ENSG00000113194.12	ENSG00000113194	FAF2	0.116042556825653	-3.60429983624829	1.28169649791757	0.200715736001052	0.78996029429284	Exon	Caudate
e137365	ENSG00000162951.10	ENSG00000162951	LRRTM1	0.0959030838538626	0.225998364014941	1.28167781464816	0.200722285912612	0.78996029429284	Exon	Caudate
e754163	ENSG00000102780.16	ENSG00000102780	DGKH	0.0681133033107059	2.25555117473754	1.28167509348569	0.20072323990076	0.78996029429284	Exon	Caudate
e991018	ENSG00000180777.13	ENSG00000180777	ANKRD30B	0.120046173407373	-3.2603681122165	1.28166908077676	0.200725347854685	0.78996029429284	Exon	Caudate
e606543	ENSG00000150760.12	ENSG00000150760	DOCK1	-0.103101669921219	-3.16627151298155	-1.28166551987936	0.200726596252656	0.78996029429284	Exon	Caudate
e813771	ENSG00000134152.10	ENSG00000134152	KATNBL1	-0.0439546612032771	0.292212587236664	-1.28166422794244	0.200727049188042	0.78996029429284	Exon	Caudate
e392270	ENSG00000024048.10	ENSG00000024048	UBR2	0.0368577589273256	0.0755040544452527	1.28166347273526	0.200727313953678	0.78996029429284	Exon	Caudate
e822035	ENSG00000171877.20	ENSG00000171877	FRMD5	0.0631829622085462	-0.726061315028822	1.28165627384598	0.200729837801788	0.78996029429284	Exon	Caudate
e398486	ENSG00000118482.11	ENSG00000118482	PHF3	0.0246664859084559	4.53002128923611	1.28165623275133	0.200729852209169	0.78996029429284	Exon	Caudate
e616435	ENSG00000170743.16	ENSG00000170743	SYT9	0.150178263106246	-3.78027056880712	1.28163837969902	0.200736111385433	0.789976259680512	Exon	Caudate
e787961	ENSG00000033170.16	ENSG00000033170	FUT8	0.0640392815391669	-0.915921025270261	1.28163104458657	0.200738683074617	0.789976259680512	Exon	Caudate
e789271	ENSG00000072110.13	ENSG00000072110	ACTN1	0.0687604818097758	0.286919050043752	1.28161971209095	0.200742656293121	0.789976259680512	Exon	Caudate
e383572	ENSG00000204386.10	ENSG00000204386	NEU1	0.0568073167510345	-0.638369112735007	1.28161065146817	0.200745833025322	0.789976259680512	Exon	Caudate
e575267	ENSG00000170759.10	ENSG00000170759	KIF5B	0.0470196838392749	2.75071919019127	1.28160475924512	0.200747898909112	0.789976259680512	Exon	Caudate
e204642	ENSG00000132155.11	ENSG00000132155	RAF1	-0.0275412712626799	1.26605677498218	-1.2816032923686	0.200748413215967	0.789976259680512	Exon	Caudate
e1013882	ENSG00000105426.15	ENSG00000105426	PTPRS	0.039827651415565	1.12245316682708	1.28160108046097	0.200749188742681	0.789976259680512	Exon	Caudate
e408193	ENSG00000231889.7	ENSG00000231889	TRAF3IP2-AS1	-0.0532818355663439	-1.48773272319095	-1.28157751078265	0.20075745274813	0.789978739488874	Exon	Caudate
e229605	ENSG00000056736.9	ENSG00000056736	IL17RB	0.0749940699359524	-0.71947457853427	1.28157356275686	0.200758837030114	0.789978739488874	Exon	Caudate
e560398	ENSG00000148248.13	ENSG00000148248	SURF4	-0.0302421397447588	4.11915311481286	-1.28156765457436	0.200760908607803	0.789978739488874	Exon	Caudate
e534755	ENSG00000106714.17	ENSG00000106714	CNTNAP3	-0.0607293197214883	-0.665165815484485	-1.2815565393108	0.200764805979416	0.789978739488874	Exon	Caudate
e418197	ENSG00000120254.15	ENSG00000120254	MTHFD1L	-0.0658130420502039	-2.09393739388253	-1.28155512517555	0.200765301825037	0.789978739488874	Exon	Caudate
e372904	ENSG00000137275.13	ENSG00000137275	RIPK1	-0.0433641950095235	1.07836189172295	-1.28154996467391	0.200767111286262	0.789978739488874	Exon	Caudate
e830789	ENSG00000171914.15	ENSG00000171914	TLN2	0.0484302616455989	1.0682241605386	1.281549594332	0.200767241142182	0.789978739488874	Exon	Caudate
e346763	ENSG00000064652.10	ENSG00000064652	SNX24	-0.070126670358648	-2.43584768103385	-1.2815494792542	0.200767281492838	0.789978739488874	Exon	Caudate
e65127	ENSG00000163125.15	ENSG00000163125	RPRD2	-0.0407600910751261	0.406929504668903	-1.28152802516956	0.200774804214857	0.789979688291277	Exon	Caudate
e960635	ENSG00000166263.13	ENSG00000166263	STXBP4	-0.0598133613727153	-0.974825364262698	-1.28151865705263	0.200778089143125	0.789979688291277	Exon	Caudate
e564498	ENSG00000176884.14	ENSG00000176884	GRIN1	0.086423769405887	2.40017566188925	1.2815093179294	0.200781363943946	0.789979688291277	Exon	Caudate
e832019	ENSG00000028528.14	ENSG00000028528	SNX1	0.0711143836568573	-1.98693321869186	1.28150925647532	0.200781385493193	0.789979688291277	Exon	Caudate
e322525	ENSG00000039139.9	ENSG00000039139	DNAH5	-0.212306809794926	-4.36415499168174	-1.28150908646135	0.200781445109637	0.789979688291277	Exon	Caudate
e521140	ENSG00000179950.13	ENSG00000179950	PUF60	0.0301737930338546	2.70410719928516	1.28150079399472	0.200784352929804	0.789979688291277	Exon	Caudate
e627353	ENSG00000279675.1	ENSG00000279675		0.0580452493511039	2.32836249992991	1.28149643573608	0.200785881200641	0.789979688291277	Exon	Caudate
e1002927	ENSG00000081913.13	ENSG00000081913	PHLPP1	0.0406014855032496	1.89063710553884	1.28149386644165	0.200786782155696	0.789979688291277	Exon	Caudate
e586872	ENSG00000107758.15	ENSG00000107758	PPP3CB	0.0676930531206507	1.15665032333868	1.28148020625629	0.20079157231936	0.789979688291277	Exon	Caudate
e419948	ENSG00000213079.9	ENSG00000213079	SCAF8	-0.0345633116743992	0.669717539916985	-1.2814779409285	0.200792366701071	0.789979688291277	Exon	Caudate
e1113110	ENSG00000160200.17	ENSG00000160200	CBS	-0.244593379046689	-1.59715733605823	-1.28147482558128	0.200793459162559	0.789979688291277	Exon	Caudate
e103987	ENSG00000135749.18	ENSG00000135749	PCNX2	-0.0420275354043981	1.68707999278865	-1.28147057965856	0.200794948090943	0.789979688291277	Exon	Caudate
e274737	ENSG00000178950.16	ENSG00000178950	GAK	0.0382459102024217	0.0546344054106607	1.2814678669986	0.200795899350458	0.789979688291277	Exon	Caudate
e443713	ENSG00000106609.16	ENSG00000106609	TMEM248	-0.0375532282140483	0.0776492844540553	-1.28144371882861	0.20080436763307	0.789999548590731	Exon	Caudate
e506389	ENSG00000155099.7	ENSG00000155099	TMEM55A	-0.0994556351064373	-3.21880383957007	-1.28144102257226	0.200805313172749	0.789999548590731	Exon	Caudate
e611668	ENSG00000174672.15	ENSG00000174672	BRSK2	0.0492262510613863	-0.523326403894651	1.28143430929589	0.200807667439757	0.790000222846772	Exon	Caudate
e808632	ENSG00000276550.4	ENSG00000276550	HERC2P2	0.146071291451187	-3.35560498390738	1.28142344361566	0.200811477948774	0.790001454177768	Exon	Caudate
e844117	ENSG00000259234.5	ENSG00000259234	ANKRD34C-AS1	0.0969144923910622	-2.02579052877899	1.2814209678198	0.200812346198414	0.790001454177768	Exon	Caudate
e699871	ENSG00000061273.17	ENSG00000061273	HDAC7	-0.0736611734386373	-2.25877298093856	-1.28140426063514	0.200818205399214	0.790013831193195	Exon	Caudate
e340285	ENSG00000081189.14	ENSG00000081189	MEF2C	-0.0496889802043183	-1.03246285456223	-1.28139954788659	0.200819858180276	0.790013831193195	Exon	Caudate
e356724	ENSG00000013561.17	ENSG00000013561	RNF14	0.0348367404317712	0.975998831063393	1.28139038442232	0.200823071874888	0.790017886159606	Exon	Caudate
e1075945	ENSG00000121417.13	ENSG00000121417	ZNF211	0.0701024224992248	-2.03544498096483	1.28137672193613	0.200827863479686	0.790028148311299	Exon	Caudate
e546457	ENSG00000106692.13	ENSG00000106692	FKTN	0.038226417605446	-0.27945268766732	1.28136814926754	0.200830870064545	0.790031388302581	Exon	Caudate
e440988	ENSG00000185811.16	ENSG00000185811	IKZF1	0.137588275994526	-3.38257545583389	1.28134554163918	0.200838799113486	0.790053992073525	Exon	Caudate
e337443	ENSG00000164253.13	ENSG00000164253	WDR41	0.0441864982250288	-0.828175362192719	1.28133826183684	0.200841352367261	0.790055448431847	Exon	Caudate
e499917	ENSG00000035681.7	ENSG00000035681	NSMAF	0.053868633471243	-1.28847769822791	1.28132608238602	0.200845624133772	0.790063664848385	Exon	Caudate
e47939	ENSG00000122417.15	ENSG00000122417	ODF2L	-0.0535176334504194	-1.21913497085535	-1.28127896091847	0.200862151934983	0.790096185694008	Exon	Caudate
e909973	ENSG00000141002.18	ENSG00000141002	TCF25	-0.0558244786517524	-0.783971554054878	-1.28127417542737	0.200863830496276	0.790096185694008	Exon	Caudate
e166633	ENSG00000198586.13	ENSG00000198586	TLK1	-0.0987938540138522	-3.05817389363073	-1.28127005948669	0.20086527421394	0.790096185694008	Exon	Caudate
e15164	ENSG00000076864.19	ENSG00000076864	RAP1GAP	0.0690755994626347	1.40119023970249	1.28126974626002	0.200865384082422	0.790096185694008	Exon	Caudate
e1160665	ENSG00000131269.15	ENSG00000131269	ABCB7	-0.128004350791726	-0.730150712159409	-1.28126484571689	0.200867103019812	0.790096185694008	Exon	Caudate
e664941	ENSG00000178202.12	ENSG00000178202	KDELC2	-0.0563838922805478	1.20144122560141	-1.2812613179607	0.200868340438712	0.790096185694008	Exon	Caudate
e607486	ENSG00000171798.17	ENSG00000171798	KNDC1	-0.0529973030288359	0.563359306741907	-1.28124177456595	0.200875195709209	0.790096185694008	Exon	Caudate
e1102619	ENSG00000196132.11	ENSG00000196132	MYT1	-0.076214489844739	-2.2156923003291	-1.2812249762185	0.200881088231654	0.790096185694008	Exon	Caudate
e238958	ENSG00000114446.4	ENSG00000114446	IFT57	-0.0493981825859849	-0.323902977585189	-1.28121803541926	0.200883522961403	0.790096185694008	Exon	Caudate
e882590	ENSG00000260083.1	ENSG00000260083	MIR762HG	0.0595940529774504	-1.01843248585901	1.28121361069174	0.200885075101677	0.790096185694008	Exon	Caudate
e334557	ENSG00000172062.16	ENSG00000172062	SMN1	0.0947494532929223	-1.66088081526827	1.28120683510686	0.200887451910974	0.790096185694008	Exon	Caudate
e657359	ENSG00000048649.13	ENSG00000048649	RSF1	-0.0321808944721854	0.773110648223373	-1.28120350515255	0.200888620034119	0.790096185694008	Exon	Caudate
e128521	ENSG00000237651.6	ENSG00000237651	C2orf74	0.0473595893930981	2.17409227368461	1.28119907879243	0.200890172775948	0.790096185694008	Exon	Caudate
e561050	ENSG00000169925.16	ENSG00000169925	BRD3	0.0577340623322685	-0.966534456831767	1.28119819123786	0.200890484126077	0.790096185694008	Exon	Caudate
e589202	ENSG00000151208.16	ENSG00000151208	DLG5	-0.0549038943119251	-0.723279194048427	-1.28117908269395	0.200897187402561	0.790096185694008	Exon	Caudate
e833339	ENSG00000138614.14	ENSG00000138614	VWA9	-0.0420193393606373	-0.827103671585121	-1.28116871238405	0.200900825375473	0.790096185694008	Exon	Caudate
e413867	ENSG00000118513.18	ENSG00000118513	MYB	0.12875698458949	-2.98206573964243	1.28116702374739	0.200901417764884	0.790096185694008	Exon	Caudate
e18287	ENSG00000142684.8	ENSG00000142684	ZNF593	0.0930523312262033	-2.0050678519117	1.28116688704855	0.200901465720163	0.790096185694008	Exon	Caudate
e432461	ENSG00000105928.13	ENSG00000105928	DFNA5	-0.102006751229285	-3.19591780410724	-1.28116654933186	0.200901584194487	0.790096185694008	Exon	Caudate
e943607	ENSG00000141736.13	ENSG00000141736	ERBB2	-0.0618278160025902	-0.0165672210325842	-1.28116610563842	0.200901739846571	0.790096185694008	Exon	Caudate
e309636	ENSG00000109458.8	ENSG00000109458	GAB1	0.0629685357876494	2.37460448318575	1.28115615551078	0.200905230473781	0.790096185694008	Exon	Caudate
e85241	ENSG00000169905.12	ENSG00000169905	TOR1AIP2	-0.0293906863788168	1.69131351826354	-1.28115492167853	0.20090566332041	0.790096185694008	Exon	Caudate
e119874	ENSG00000119820.10	ENSG00000119820	YIPF4	0.0360440605702651	0.992852058136348	1.2811332129561	0.200913279173567	0.790096185694008	Exon	Caudate
e187765	ENSG00000163521.15	ENSG00000163521	GLB1L	-0.117311784513191	-3.4668537691774	-1.28113302470025	0.200913345218404	0.790096185694008	Exon	Caudate
e945024	ENSG00000073584.18	ENSG00000073584	SMARCE1	0.0281227943923115	3.06741078798292	1.28112772629951	0.200915204035697	0.790096185694008	Exon	Caudate
e279244	ENSG00000132405.18	ENSG00000132405	TBC1D14	0.0380565248885568	0.800492221110254	1.28112122360263	0.200917485368729	0.790096185694008	Exon	Caudate
e616073	ENSG00000166333.13	ENSG00000166333	ILK	0.034483190130773	1.03632936656419	1.28112048856376	0.200917743242693	0.790096185694008	Exon	Caudate
e1083704	ENSG00000188559.13	ENSG00000188559	RALGAPA2	-0.0629884877476422	-1.96911525992856	-1.28112040987777	0.200917770848145	0.790096185694008	Exon	Caudate
e73527	ENSG00000163479.13	ENSG00000163479	SSR2	-0.0435918305643851	0.188320302657341	-1.28111204753892	0.200920704627994	0.790096185694008	Exon	Caudate
e369018	ENSG00000027847.13	ENSG00000027847	B4GALT7	-0.0982203075012117	-3.50836987808881	-1.28111061746702	0.200921206346767	0.790096185694008	Exon	Caudate
e214437	ENSG00000168038.10	ENSG00000168038	ULK4	-0.0997545191305244	-2.732786968576	-1.28110759777979	0.200922265760694	0.790096185694008	Exon	Caudate
e785975	ENSG00000100644.16	ENSG00000100644	HIF1A	-0.0433221160628224	1.92614437178152	-1.28109795005712	0.200925650553147	0.790096185694008	Exon	Caudate
e854859	ENSG00000197562.9	ENSG00000197562	RAB40C	0.0707345080323357	-1.41809164507228	1.28109713857262	0.200925935255046	0.790096185694008	Exon	Caudate
e708790	ENSG00000012822.15	ENSG00000012822	CALCOCO1	0.038079085636818	0.471263416463971	1.28107404411871	0.20093403785645	0.790119462368142	Exon	Caudate
e531259	ENSG00000164978.17	ENSG00000164978	NUDT2	-0.123894526331893	-2.67988150947761	-1.28106136055139	0.200938487939662	0.790119610820929	Exon	Caudate
e736155	ENSG00000173064.11	ENSG00000173064	HECTD4	0.0423433743286749	1.32446962590502	1.28105849795711	0.200939492302951	0.790119610820929	Exon	Caudate
e616901	ENSG00000166402.8	ENSG00000166402	TUB	-0.0358834047587791	0.60444089806338	-1.28105268594601	0.2009415315032	0.790119610820929	Exon	Caudate
e80077	ENSG00000185630.18	ENSG00000185630	PBX1	-0.0554746257815751	-0.0735743567267245	-1.28104904647011	0.200942808456201	0.790119610820929	Exon	Caudate
e688451	ENSG00000060138.12	ENSG00000060138	YBX3	-0.124398909609112	-1.74297995348911	-1.28104051244548	0.200945802742603	0.79012279998226	Exon	Caudate
e698601	ENSG00000177119.15	ENSG00000177119	ANO6	-0.0763104391952912	-1.2992146952322	-1.28102654667198	0.200950702907431	0.790133482943869	Exon	Caudate
e1123790	ENSG00000099998.17	ENSG00000099998	GGT5	-0.0837483983558509	-0.364463691120899	-1.28100986984961	0.200956554411448	0.79014790627624	Exon	Caudate
e450480	ENSG00000135164.18	ENSG00000135164	DMTF1	0.0289301384040573	1.3861580572962	1.28099566633508	0.200961538188431	0.79015891748686	Exon	Caudate
e533696	ENSG00000137075.17	ENSG00000137075	RNF38	-0.0344833870541994	0.155338417171383	-1.28095956852925	0.200974204715443	0.790200135867804	Exon	Caudate
e187124	ENSG00000115649.15	ENSG00000115649	CNPPD1	0.0457970759360257	-0.335396746232221	1.28093673123534	0.200982218501735	0.7902081359366	Exon	Caudate
e182428	ENSG00000144406.18	ENSG00000144406	UNC80	0.068339250211844	0.795419472265681	1.28093557000921	0.200982625991381	0.7902081359366	Exon	Caudate
e272827	ENSG00000119231.10	ENSG00000119231	SENP5	0.0346699173328177	0.138430397322377	1.28092392712352	0.200986711667808	0.7902081359366	Exon	Caudate
e369374	ENSG00000204677.10	ENSG00000204677	FAM153C	0.137782902560489	-2.16528840698602	1.2809230447703	0.200987021302266	0.7902081359366	Exon	Caudate
e834889	ENSG00000128973.12	ENSG00000128973	CLN6	-0.0505465293695143	-1.17808839008229	-1.28092265898702	0.200987156681037	0.7902081359366	Exon	Caudate
e73163	ENSG00000116580.18	ENSG00000116580	GON4L	0.0370241296567166	-0.324925704887483	1.28090288088861	0.200994097285551	0.790226839103561	Exon	Caudate
e671815	ENSG00000172375.12	ENSG00000172375	C2CD2L	0.0593734551791889	2.96577257600719	1.28088843788513	0.200999165789434	0.790235724827705	Exon	Caudate
e1050658	ENSG00000160460.15	ENSG00000160460	SPTBN4	0.0648946037963642	-1.4210407087223	1.28088219081122	0.201001358113023	0.790235724827705	Exon	Caudate
e401471	ENSG00000146243.13	ENSG00000146243	IRAK1BP1	-0.0390271376457194	2.19375141673657	-1.28087777450115	0.201002907966106	0.790235724827705	Exon	Caudate
e347087	ENSG00000253807.5	ENSG00000253807	LINC01170	-0.152758441877251	-3.68485003416873	-1.28086374866449	0.201007830229756	0.790238490814613	Exon	Caudate
e20701	ENSG00000180198.15	ENSG00000180198	RCC1	0.0697355255635164	-1.85857068449	1.280863325898	0.2010079785979	0.790238490814613	Exon	Caudate
e696330	ENSG00000110975.8	ENSG00000110975	SYT10	0.105347868561409	-2.10573691351263	1.28083940979096	0.201016371986947	0.790262903816984	Exon	Caudate
e147011	ENSG00000153201.15	ENSG00000153201	RANBP2	0.0305945633173301	5.68075653350764	1.2808227700055	0.201022211892846	0.790271186785625	Exon	Caudate
e614200	ENSG00000148985.19	ENSG00000148985	PGAP2	0.0379620023664289	0.81421665663666	1.28082096280135	0.201022846157432	0.790271186785625	Exon	Caudate
e40055	ENSG00000173406.15	ENSG00000173406	DAB1	-0.0754611327920087	-0.067541445672458	-1.28081320151567	0.201025570110214	0.790271954786952	Exon	Caudate
e614337	ENSG00000148985.19	ENSG00000148985	PGAP2	0.0379635541624299	0.814049298372929	1.28080252660628	0.201029316692039	0.790271954786952	Exon	Caudate
e249473	ENSG00000196353.11	ENSG00000196353	CPNE4	0.0854339149514702	-0.434280171110323	1.2808017410155	0.201029592413511	0.790271954786952	Exon	Caudate
e399921	ENSG00000079841.18	ENSG00000079841	RIMS1	0.065980686993388	1.75052579699894	1.28078609528281	0.201035083707247	0.790273450659427	Exon	Caudate
e1052962	ENSG00000076928.17	ENSG00000076928	ARHGEF1	0.0895801479462965	-1.74108600401531	1.28076019969831	0.201044172705539	0.790273450659427	Exon	Caudate
e621	ENSG00000188976.10	ENSG00000188976	NOC2L	-0.0425081315531829	-0.115647165732999	-1.28075081695768	0.201047465994287	0.790273450659427	Exon	Caudate
e146103	ENSG00000228528.1	ENSG00000228528		0.0963167666076093	-2.45208165019939	1.28074927043535	0.201048008818645	0.790273450659427	Exon	Caudate
e715607	ENSG00000166986.13	ENSG00000166986	MARS	0.0336341443551928	1.14095257134529	1.28074874548203	0.201048193075814	0.790273450659427	Exon	Caudate
e144880	ENSG00000170485.16	ENSG00000170485	NPAS2	-0.0770017445003666	-0.599727286097879	-1.28074557975899	0.201049304238506	0.790273450659427	Exon	Caudate
e686184	ENSG00000065970.8	ENSG00000065970	FOXJ2	-0.0748687967545466	-1.8984098930534	-1.28074251877585	0.201050378641969	0.790273450659427	Exon	Caudate
e407495	ENSG00000112367.10	ENSG00000112367	FIG4	0.049601348905415	0.985282629982474	1.28073526424534	0.201052924995134	0.790273450659427	Exon	Caudate
e373055	ENSG00000137266.14	ENSG00000137266	SLC22A23	0.0385903645508934	3.82668136699358	1.28073377987898	0.201053446013291	0.790273450659427	Exon	Caudate
e941782	ENSG00000277399.4	ENSG00000277399	GPR179	-0.114613130113453	-3.48460254955485	-1.28073346332793	0.201053557124022	0.790273450659427	Exon	Caudate
e294145	ENSG00000138750.14	ENSG00000138750	NUP54	-0.0457099696882976	-0.295867843155716	-1.28073222170581	0.201053992938974	0.790273450659427	Exon	Caudate
e974232	ENSG00000108469.14	ENSG00000108469	RECQL5	0.0652047541324726	-2.14769815868112	1.28070709945244	0.201062811111606	0.790278703748241	Exon	Caudate
e918139	ENSG00000132530.16	ENSG00000132530	XAF1	-0.102184699522547	-2.48541175579926	-1.28070434006198	0.201063779703668	0.790278703748241	Exon	Caudate
e75177	ENSG00000198400.11	ENSG00000198400	NTRK1	0.110798391708243	-2.64891527475934	1.28069073248509	0.201068556240024	0.790278703748241	Exon	Caudate
e75194	ENSG00000198400.11	ENSG00000198400	NTRK1	0.110798391708243	-2.64891527475934	1.28069073248509	0.201068556240024	0.790278703748241	Exon	Caudate
e403625	ENSG00000272514.5	ENSG00000272514	CFAP206	-0.121552030134175	-2.92450171380751	-1.28068686834952	0.201069912645382	0.790278703748241	Exon	Caudate
e491698	ENSG00000012232.8	ENSG00000012232	EXTL3	0.0499747512007809	1.08024159620259	1.28067934668119	0.201072552952715	0.790278703748241	Exon	Caudate
e796199	ENSG00000258743.5	ENSG00000258743		-0.142717497511651	-3.41602123645638	-1.28067011427283	0.201075793810396	0.790278703748241	Exon	Caudate
e641657	ENSG00000068831.18	ENSG00000068831	RASGRP2	0.077512946007653	-0.384067138653148	1.28065940615976	0.20107955273348	0.790278703748241	Exon	Caudate
e668994	ENSG00000110274.14	ENSG00000110274	CEP164	0.0450629873160337	-0.693124460335986	1.2806277026974	0.201090682061936	0.790278703748241	Exon	Caudate
e393644	ENSG00000137221.14	ENSG00000137221	TJAP1	0.103887356861016	-1.64357267993382	1.28062271740749	0.201092432161957	0.790278703748241	Exon	Caudate
e130824	ENSG00000163219.11	ENSG00000163219	ARHGAP25	0.0953857130177305	-2.86064005902043	1.28062207748281	0.201092656810121	0.790278703748241	Exon	Caudate
e41036	ENSG00000162599.15	ENSG00000162599	NFIA	-0.0772470705907627	-1.54788311974439	-1.28061583038261	0.20109484988973	0.790278703748241	Exon	Caudate
e181512	ENSG00000118246.13	ENSG00000118246	FASTKD2	0.0357765836620003	0.56703536152723	1.2806150461771	0.201095125190716	0.790278703748241	Exon	Caudate
e1165532	ENSG00000068366.19	ENSG00000068366	ACSL4	0.041840132377168	-0.0299283570136607	1.28060884437828	0.201097302386529	0.790278703748241	Exon	Caudate
e357392	ENSG00000156463.17	ENSG00000156463	SH3RF2	0.140692853807471	-2.66009167036118	1.28060184182914	0.20109976071351	0.790278703748241	Exon	Caudate
e745750	ENSG00000132341.11	ENSG00000132341	RAN	0.036372037365569	2.40726276032177	1.28059848543928	0.201100939021324	0.790278703748241	Exon	Caudate
e845067	ENSG00000140598.13	ENSG00000140598	EFL1	-0.0517748611897849	-1.59132518267708	-1.28059687140472	0.201101505652633	0.790278703748241	Exon	Caudate
e664948	ENSG00000178202.12	ENSG00000178202	KDELC2	-0.0563575346548492	1.20139848869394	-1.28059620600869	0.20110173925034	0.790278703748241	Exon	Caudate
e1111030	ENSG00000171587.14	ENSG00000171587	DSCAM	-0.0557384886578405	-1.25705218582808	-1.2805954058053	0.201102020174548	0.790278703748241	Exon	Caudate
e481735	ENSG00000104728.15	ENSG00000104728	ARHGEF10	0.0568869428301794	-0.391739432859621	1.28059193665114	0.201103238079965	0.790278703748241	Exon	Caudate
e116355	ENSG00000084693.15	ENSG00000084693	AGBL5	-0.0741441755896218	-2.20477369325434	-1.28059127788427	0.20110346935186	0.790278703748241	Exon	Caudate
e478144	ENSG00000164885.12	ENSG00000164885	CDK5	0.062922254304036	0.897742786467301	1.28058612774502	0.201105277407094	0.790278703748241	Exon	Caudate
e1075900	ENSG00000171649.11	ENSG00000171649	ZIK1	-0.0834135643694333	-2.84797612838115	-1.28057305238865	0.201109867815392	0.790278703748241	Exon	Caudate
e688608	ENSG00000212127.5	ENSG00000212127	TAS2R14	0.0454697718821737	0.792922432408547	1.2805657753057	0.201112422638038	0.790278703748241	Exon	Caudate
e1177138	ENSG00000160211.15	ENSG00000160211	G6PD	0.0424946579513013	-0.459100943416112	1.28055528502345	0.201116105585615	0.790278703748241	Exon	Caudate
e213844	ENSG00000168314.17	ENSG00000168314	MOBP	0.104010614732218	3.20439315084358	1.28055203020909	0.201117248301867	0.790278703748241	Exon	Caudate
e468150	ENSG00000048405.9	ENSG00000048405	ZNF800	-0.0584868251959247	0.964301914104875	-1.2805453233701	0.201119602986914	0.790278703748241	Exon	Caudate
e333397	ENSG00000145740.18	ENSG00000145740	SLC30A5	0.0391023107157189	1.5572488472017	1.28053943252767	0.201121671202701	0.790278703748241	Exon	Caudate
e294075	ENSG00000156219.16	ENSG00000156219	ART3	0.0941613249995666	-1.46239896396584	1.28051324160528	0.20113086676185	0.790278703748241	Exon	Caudate
e51139	ENSG00000117569.18	ENSG00000117569	PTBP2	0.0363869544059517	0.339567283958672	1.2805131438511	0.201130901083645	0.790278703748241	Exon	Caudate
e898215	ENSG00000184939.15	ENSG00000184939	ZFP90	0.0761574806302966	-1.9125547413765	1.28051236975076	0.201131172872815	0.790278703748241	Exon	Caudate
e882873	ENSG00000260911.2	ENSG00000260911		0.0908965797786537	-2.08090672986775	1.28050817354637	0.201132646178627	0.790278703748241	Exon	Caudate
e1010919	ENSG00000065717.14	ENSG00000065717	TLE2	-0.101014558950299	-3.26705705726508	-1.28050534482023	0.20113363936127	0.790278703748241	Exon	Caudate
e1167391	ENSG00000077721.15	ENSG00000077721	UBE2A	0.0353849882962775	0.0296152929581484	1.28050121451538	0.201135089542429	0.790278703748241	Exon	Caudate
e509777	ENSG00000034677.12	ENSG00000034677	RNF19A	-0.0570967215173314	3.6553655497979	-1.28049301930037	0.201137966966842	0.790278703748241	Exon	Caudate
e852706	ENSG00000154237.12	ENSG00000154237	LRRK1	0.111487791050778	-2.7541948560735	1.28049144038159	0.201138521344955	0.790278703748241	Exon	Caudate
e181738	ENSG00000144401.14	ENSG00000144401	METTL21A	0.0515129366574722	-1.04457881492841	1.28047964873709	0.201142661574061	0.790278703748241	Exon	Caudate
e410567	ENSG00000111907.20	ENSG00000111907	TPD52L1	-0.0491767577503053	2.14840268362802	-1.28047833560769	0.201143122638003	0.790278703748241	Exon	Caudate
e560393	ENSG00000148248.13	ENSG00000148248	SURF4	-0.0302139687553412	4.11917501961845	-1.28046537403544	0.201147673726519	0.790278703748241	Exon	Caudate
e1109660	ENSG00000182670.13	ENSG00000182670	TTC3	0.0454595879003496	1.51778635798207	1.28046414181877	0.201148106388382	0.790278703748241	Exon	Caudate
e915118	ENSG00000132382.14	ENSG00000132382	MYBBP1A	0.0518119553264751	-1.27415529689838	1.28045893324284	0.201149935256228	0.790278703748241	Exon	Caudate
e895722	ENSG00000270049.2	ENSG00000270049		0.115067079480543	-3.64023119803846	1.28045866002234	0.201150031191461	0.790278703748241	Exon	Caudate
e790862	ENSG00000182732.16	ENSG00000182732	RGS6	-0.0929891724144394	-2.20525970318403	-1.28045303375001	0.20115200673786	0.790278703748241	Exon	Caudate
e920680	ENSG00000161960.14	ENSG00000161960	EIF4A1	-0.0437035927394389	2.14437056111298	-1.28044659886098	0.20115426623031	0.790278703748241	Exon	Caudate
e690447	ENSG00000048540.14	ENSG00000048540	LMO3	-0.0789819723693908	-1.51750452160194	-1.28044398929127	0.201155182537819	0.790278703748241	Exon	Caudate
e627867	ENSG00000166199.12	ENSG00000166199	ALKBH3	0.0497089331918526	-0.260122088554857	1.28043705954669	0.201157615818559	0.790278703748241	Exon	Caudate
e1036960	ENSG00000129933.20	ENSG00000129933	MAU2	0.0567050949040673	-1.12532214432313	1.2804198403863	0.201163662173889	0.790278703748241	Exon	Caudate
e1127191	ENSG00000100296.13	ENSG00000100296	THOC5	-0.0347501011173798	-0.12451118128113	-1.28041711594792	0.201164618848438	0.790278703748241	Exon	Caudate
e849451	ENSG00000140575.12	ENSG00000140575	IQGAP1	-0.052614937805361	2.94320703660772	-1.28041552386142	0.201165177904149	0.790278703748241	Exon	Caudate
e57460	ENSG00000081026.18	ENSG00000081026	MAGI3	-0.0444681735664418	-1.00068321873914	-1.28040076871081	0.201170359178792	0.790278703748241	Exon	Caudate
e608237	ENSG00000177951.17	ENSG00000177951	BET1L	-0.102382858423654	-3.3836655479913	-1.2803982492077	0.201171243912675	0.790278703748241	Exon	Caudate
e120432	ENSG00000119812.18	ENSG00000119812	FAM98A	0.0477631048147455	-0.60578947411329	1.28038962778555	0.201174271382092	0.790278703748241	Exon	Caudate
e342491	ENSG00000164308.16	ENSG00000164308	ERAP2	0.192396592985371	-3.46986589726594	1.28038921737997	0.201174415499562	0.790278703748241	Exon	Caudate
e629488	ENSG00000110492.15	ENSG00000110492	MDK	-0.0934208099616507	-2.16818857419074	-1.28038893711791	0.201174513916049	0.790278703748241	Exon	Caudate
e743385	ENSG00000130921.7	ENSG00000130921	C12orf65	-0.0372528377821374	0.0094450731718545	-1.28038632779562	0.201175430204218	0.790278703748241	Exon	Caudate
e1020280	ENSG00000127445.13	ENSG00000127445	PIN1	0.0555941318847823	3.75710060237145	1.28037891416545	0.201178033587154	0.790280352564624	Exon	Caudate
e793155	ENSG00000119682.16	ENSG00000119682	AREL1	0.0341081775237659	3.15817711852844	1.28036560925052	0.201182705825508	0.790290128266495	Exon	Caudate
e159936	ENSG00000182389.19	ENSG00000182389	CACNB4	0.074229756362459	2.61659474600014	1.28035881831111	0.201185090605511	0.790290918211769	Exon	Caudate
e988964	ENSG00000154864.11	ENSG00000154864	PIEZO2	0.149903207154258	-1.23691743998184	1.28034045693482	0.201191538689391	0.790294212125006	Exon	Caudate
e442967	ENSG00000197008.9	ENSG00000197008	ZNF138	0.0351549839359429	3.23188883490941	1.28033674692666	0.201192841575454	0.790294212125006	Exon	Caudate
e886266	ENSG00000121274.12	ENSG00000121274	PAPD5	0.0628774303042526	-1.45549574992679	1.2803241414594	0.201197268427947	0.790294212125006	Exon	Caudate
e614479	ENSG00000167323.10	ENSG00000167323	STIM1	0.0530207003399208	0.3362772698541	1.28032198502255	0.201198025743619	0.790294212125006	Exon	Caudate
e808879	ENSG00000273749.4	ENSG00000273749	CYFIP1	-0.0508756720838543	-0.0308523707183106	-1.28031588370978	0.20120016846538	0.790294212125006	Exon	Caudate
e903103	ENSG00000186187.11	ENSG00000186187	ZNRF1	0.0628506839573584	-1.37604705048935	1.28031476637854	0.201200560863066	0.790294212125006	Exon	Caudate
e32726	ENSG00000198520.10	ENSG00000198520	C1orf228	-0.114843060195125	-3.39102428938229	-1.28031290376428	0.201201214999361	0.790294212125006	Exon	Caudate
e814527	ENSG00000021776.10	ENSG00000021776	AQR	-0.0399146411522153	-0.481406106639073	-1.28028191329439	0.201212098850729	0.790315222740631	Exon	Caudate
e215185	ENSG00000114853.13	ENSG00000114853	ZBTB47	0.0329172925063263	1.46718430483073	1.28028172336177	0.201212165556383	0.790315222740631	Exon	Caudate
e348671	ENSG00000169567.11	ENSG00000169567	HINT1	0.0457531107959809	4.42099203218651	1.28027901898415	0.201213115354344	0.790315222740631	Exon	Caudate
e629611	ENSG00000180423.4	ENSG00000180423	HARBI1	0.0460062072898597	-0.0220341609884124	1.28027027278213	0.201216187109395	0.790318710557617	Exon	Caudate
e795000	ENSG00000100577.18	ENSG00000100577	GSTZ1	0.0593800753890025	0.175971082204912	1.28025201295098	0.201222600258387	0.790319223774045	Exon	Caudate
e618094	ENSG00000205339.9	ENSG00000205339	IPO7	-0.0353988438237028	0.116421959243237	-1.28025147378002	0.201222789626249	0.790319223774045	Exon	Caudate
e481320	ENSG00000172748.12	ENSG00000172748	ZNF596	-0.0950601474374694	-3.00803338361033	-1.28024557118638	0.201224862746356	0.790319223774045	Exon	Caudate
e167146	ENSG00000115840.13	ENSG00000115840	SLC25A12	0.0547190663777401	0.336652382148381	1.28023395126386	0.201228943963226	0.790319223774045	Exon	Caudate
e735618	ENSG00000111271.14	ENSG00000111271	ACAD10	-0.10909943846232	-3.63940868679091	-1.28023283986774	0.201229334317422	0.790319223774045	Exon	Caudate
e513362	ENSG00000136999.4	ENSG00000136999	NOV	-0.0934830111725157	-2.20348164987487	-1.28021271455105	0.201236403001818	0.790319223774045	Exon	Caudate
e570881	ENSG00000152457.17	ENSG00000152457	DCLRE1C	-0.0760763108790169	-2.71788211021596	-1.28021116730438	0.201236946454132	0.790319223774045	Exon	Caudate
e1114365	ENSG00000142185.16	ENSG00000142185	TRPM2	0.085157530052129	0.0334203317572407	1.28020745410421	0.201238250676681	0.790319223774045	Exon	Caudate
e802414	ENSG00000196405.12	ENSG00000196405	EVL	0.043857631087072	1.43728864942342	1.28020240957657	0.201240022523936	0.790319223774045	Exon	Caudate
e17528	ENSG00000117616.17	ENSG00000117616	RSRP1	0.0595783202940008	1.93295188893596	1.28020208553103	0.201240136342557	0.790319223774045	Exon	Caudate
e509655	ENSG00000132554.19	ENSG00000132554	RGS22	-0.168124225417879	-3.66762767499598	-1.28019019420322	0.201244313116835	0.790319223774045	Exon	Caudate
e299885	ENSG00000138698.14	ENSG00000138698	RAP1GDS1	0.0772115070024925	-2.70440840675835	1.28019009900519	0.201244346554965	0.790319223774045	Exon	Caudate
e597169	ENSG00000119906.11	ENSG00000119906	SLF2	0.0351360811027762	0.373596068641841	1.28018638269098	0.201245651906441	0.790319223774045	Exon	Caudate
e343739	ENSG00000145743.15	ENSG00000145743	FBXL17	0.0476232307929845	1.55777235944467	1.28018285656241	0.201246890461143	0.790319223774045	Exon	Caudate
e598282	ENSG00000107862.4	ENSG00000107862	GBF1	-0.0316329968902571	0.45790150098937	-1.28017405121068	0.20124998337041	0.790321133844581	Exon	Caudate
e180420	ENSG00000138443.15	ENSG00000138443	ABI2	-0.0373241933051326	1.62942057463194	-1.28016356403377	0.201253667071813	0.790321133844581	Exon	Caudate
e1087279	ENSG00000101444.12	ENSG00000101444	AHCY	0.0383827336902356	-0.172419588285343	1.28016282078012	0.201253928147239	0.790321133844581	Exon	Caudate
e462717	ENSG00000135249.7	ENSG00000135249	RINT1	0.0527136633532325	-1.04932841991977	1.28015218045035	0.201257665698772	0.790321836587617	Exon	Caudate
e993611	ENSG00000170558.8	ENSG00000170558	CDH2	-0.126149092471853	-3.79858068592301	-1.28014704402523	0.201259469951793	0.790321836587617	Exon	Caudate
e86383	ENSG00000135828.11	ENSG00000135828	RNASEL	0.0775235882682602	-2.20344532237302	1.28014366068655	0.201260658411106	0.790321836587617	Exon	Caudate
e131155	ENSG00000115977.18	ENSG00000115977	AAK1	0.0475813036681351	1.0587146226655	1.28013262202482	0.201264535977761	0.790327932603748	Exon	Caudate
e997241	ENSG00000152240.12	ENSG00000152240	HAUS1	-0.0520482792524808	-1.33875187276978	-1.28012680778417	0.201266578376466	0.790327932603748	Exon	Caudate
e809634	ENSG00000224078.12	ENSG00000224078	SNHG14	0.126733846786284	-2.14439472897901	1.28011691927447	0.20127005199982	0.790332997440446	Exon	Caudate
e648583	ENSG00000175634.14	ENSG00000175634	RPS6KB2	-0.0412252889368595	0.858090654050148	-1.28009696176007	0.201277062784286	0.79035195149049	Exon	Caudate
e545773	ENSG00000136891.13	ENSG00000136891	TEX10	0.0605969120754493	-1.62190960516807	1.28009004417098	0.201279492874427	0.790352918373228	Exon	Caudate
e302352	ENSG00000138777.19	ENSG00000138777	PPA2	-0.0402798352476464	0.0876374083200397	-1.28006327900538	0.201288895451559	0.79035333054622	Exon	Caudate
e510923	ENSG00000155097.11	ENSG00000155097	ATP6V1C1	0.0382273736102891	2.14585246619537	1.28005947401573	0.201290232166903	0.79035333054622	Exon	Caudate
e1059836	ENSG00000105321.12	ENSG00000105321	CCDC9	-0.0893306354087534	-2.77278132265338	-1.28004547823587	0.20129514902298	0.79035333054622	Exon	Caudate
e553578	ENSG00000148356.13	ENSG00000148356	LRSAM1	0.0475056334658736	-0.963860740685457	1.28004250007118	0.201296195293078	0.79035333054622	Exon	Caudate
e1121298	ENSG00000206145.8	ENSG00000206145	P2RX6P	-0.172604625967386	-4.10005251402643	-1.28003366049946	0.201299300779299	0.79035333054622	Exon	Caudate
e1161148	ENSG00000165240.18	ENSG00000165240	ATP7A	-0.050714882051091	-1.3851738923416	-1.28001541830041	0.201305709673298	0.79035333054622	Exon	Caudate
e356886	ENSG00000131507.10	ENSG00000131507	NDFIP1	-0.091374252957094	-2.6636317659499	-1.28000516893561	0.201309310570764	0.79035333054622	Exon	Caudate
e540004	ENSG00000254473.1	ENSG00000254473		0.0629359212501082	-1.54653838741782	1.27999755634732	0.201311985123118	0.79035333054622	Exon	Caudate
e23612	ENSG00000116478.11	ENSG00000116478	HDAC1	-0.0673913516295197	-1.98184236201226	-1.27997185748581	0.201321014169596	0.79035333054622	Exon	Caudate
e473469	ENSG00000006459.10	ENSG00000006459	KDM7A	0.0442664732873612	-0.825132930095323	1.27996454805841	0.201323582320393	0.79035333054622	Exon	Caudate
e92123	ENSG00000159388.5	ENSG00000159388	BTG2	-0.106134243254689	2.96570277206422	-1.27996402476513	0.201323766179222	0.79035333054622	Exon	Caudate
e643868	ENSG00000133884.9	ENSG00000133884	DPF2	0.0352384598298679	0.37299576715163	1.27996227310274	0.201324381625821	0.79035333054622	Exon	Caudate
e871973	ENSG00000103544.14	ENSG00000103544	C16orf62	0.027985524255119	1.64247114536019	1.27995560899342	0.201326723073278	0.79035333054622	Exon	Caudate
e177802	ENSG00000082153.17	ENSG00000082153	BZW1	-0.0423551427157195	0.460215689296783	-1.2799545405573	0.201327098472193	0.79035333054622	Exon	Caudate
e556438	ENSG00000197694.14	ENSG00000197694	SPTAN1	0.043001169392579	2.53816444517089	1.27995243768383	0.201327837325924	0.79035333054622	Exon	Caudate
e806623	ENSG00000184916.8	ENSG00000184916	JAG2	-0.0847489581621951	-2.25876425788966	-1.27994410783263	0.201330764074851	0.79035333054622	Exon	Caudate
e252686	ENSG00000248932.5	ENSG00000248932		-0.088381240786431	-2.90577621146824	-1.27994148017778	0.201331687325419	0.79035333054622	Exon	Caudate
e87276	ENSG00000135842.16	ENSG00000135842	FAM129A	-0.144880264278417	-3.56017668152416	-1.27992963483154	0.201335849334666	0.79035333054622	Exon	Caudate
e996888	ENSG00000152223.12	ENSG00000152223	EPG5	0.0424687943964948	-0.0682113622200499	1.27991715108945	0.20134023572039	0.79035333054622	Exon	Caudate
e492741	ENSG00000157168.18	ENSG00000157168	NRG1	-0.116457157669313	-3.72367850037503	-1.27991314984174	0.201341641645036	0.79035333054622	Exon	Caudate
e529048	ENSG00000188352.12	ENSG00000188352	FOCAD	0.0536261830791583	0.393170115780225	1.27990859600332	0.201343241743088	0.79035333054622	Exon	Caudate
e746158	ENSG00000198598.6	ENSG00000198598	MMP17	0.0755244333252317	0.483268497604298	1.27990656767053	0.201343954448439	0.79035333054622	Exon	Caudate
e794915	ENSG00000009830.11	ENSG00000009830	POMT2	0.0614827697870601	-1.57712003083796	1.27990163087922	0.201345689120994	0.79035333054622	Exon	Caudate
e876985	ENSG00000169180.11	ENSG00000169180	XPO6	0.0311415655852103	0.88459057350313	1.27988172885265	0.201352682336833	0.79035333054622	Exon	Caudate
e1028582	ENSG00000072071.16	ENSG00000072071	ADGRL1	0.0524580638807632	0.203013657195416	1.27987751814939	0.201354161925367	0.79035333054622	Exon	Caudate
e1144229	ENSG00000047644.18	ENSG00000047644	WWC3	0.058508264647424	-1.43264987419307	1.27987431467466	0.201355287591711	0.79035333054622	Exon	Caudate
e306009	ENSG00000283050.1	ENSG00000283050	GTF2IP12	-0.131581832136356	-3.84444055371323	-1.27985078502445	0.201363555797303	0.79035333054622	Exon	Caudate
e157387	ENSG00000168280.16	ENSG00000168280	KIF5C	0.0303393167686374	7.05232204452294	1.27983198448731	0.201370162394036	0.79035333054622	Exon	Caudate
e424659	ENSG00000164828.17	ENSG00000164828	SUN1	-0.0417184306814109	-0.188438165561101	-1.27982838667212	0.201371426701223	0.79035333054622	Exon	Caudate
e1136454	ENSG00000100395.14	ENSG00000100395	L3MBTL2	0.0416352332880412	0.0473881807017477	1.27981697004145	0.201375438654559	0.79035333054622	Exon	Caudate
e646956	ENSG00000174483.19	ENSG00000174483	BBS1	-0.0406313219714095	-0.156213065331676	-1.27981523555217	0.201376048181897	0.79035333054622	Exon	Caudate
e957157	ENSG00000005884.17	ENSG00000005884	ITGA3	-0.0687037676009747	-1.96293808722315	-1.2798136785778	0.201376595328805	0.79035333054622	Exon	Caudate
e1075930	ENSG00000213762.11	ENSG00000213762	ZNF134	0.0675166847303704	-2.29729838881305	1.27980455960515	0.201379799910578	0.79035333054622	Exon	Caudate
e852634	ENSG00000272808.3	ENSG00000272808		0.0831780664771048	0.278601451536667	1.2797993809212	0.201381619816005	0.79035333054622	Exon	Caudate
e1026146	ENSG00000105613.9	ENSG00000105613	MAST1	0.0669549398788671	-1.32238915653121	1.27979299665275	0.201383863407372	0.79035333054622	Exon	Caudate
e15844	ENSG00000184677.16	ENSG00000184677	ZBTB40	0.0517158213578678	-1.00425990427264	1.27979131572294	0.20138445413113	0.79035333054622	Exon	Caudate
e218294	ENSG00000132153.14	ENSG00000132153	DHX30	0.0295351457064369	2.87593612968092	1.27978034409932	0.201388309884698	0.79035333054622	Exon	Caudate
e36294	ENSG00000185104.19	ENSG00000185104	FAF1	-0.0516604009069404	-0.466849758181016	-1.27976542523786	0.201393552901298	0.79035333054622	Exon	Caudate
e415529	ENSG00000135540.11	ENSG00000135540	NHSL1	-0.0579524976286175	-0.23276842009708	-1.27976344127893	0.201394250142304	0.79035333054622	Exon	Caudate
e619482	ENSG00000050165.17	ENSG00000050165	DKK3	0.0652874960718023	5.30033124294435	1.27976335963737	0.201394278834386	0.79035333054622	Exon	Caudate
e664245	ENSG00000137760.14	ENSG00000137760	ALKBH8	0.0520080828440393	-1.26502545325879	1.27976169560525	0.201394863641983	0.79035333054622	Exon	Caudate
e76885	ENSG00000018625.14	ENSG00000018625	ATP1A2	-0.0510181591233687	3.53438365842415	-1.27973876952285	0.201402920912962	0.79035333054622	Exon	Caudate
e952756	ENSG00000159314.11	ENSG00000159314	ARHGAP27	0.0840905095605836	-1.81291273312419	1.27973671758449	0.201403642069193	0.79035333054622	Exon	Caudate
e133127	ENSG00000124357.12	ENSG00000124357	NAGK	0.0508085920981635	-1.36184108354826	1.27972698810296	0.201407061533047	0.79035333054622	Exon	Caudate
e34860	ENSG00000117481.10	ENSG00000117481	NSUN4	-0.125273458810823	-3.7511568139398	-1.27972547187356	0.201407594421554	0.79035333054622	Exon	Caudate
e1079965	ENSG00000132646.10	ENSG00000132646	PCNA	0.0423038181275139	0.732427864175224	1.27971284489389	0.201412032294294	0.79035333054622	Exon	Caudate
e779609	ENSG00000100442.10	ENSG00000100442	FKBP3	0.0495648059717309	0.837326048084837	1.27971115508104	0.20141262620061	0.79035333054622	Exon	Caudate
e401495	ENSG00000146247.13	ENSG00000146247	PHIP	-0.037373826735796	0.0084254173426148	-1.27970562862495	0.201414568553162	0.79035333054622	Exon	Caudate
e287647	ENSG00000075539.13	ENSG00000075539	FRYL	0.0547452767862498	0.573422684845489	1.2797056024601	0.201414577749209	0.79035333054622	Exon	Caudate
e555858	ENSG00000136811.16	ENSG00000136811	ODF2	0.0513888126133932	-0.978144873535419	1.27970291547093	0.20141552213522	0.79035333054622	Exon	Caudate
e255065	ENSG00000163754.17	ENSG00000163754	GYG1	-0.0412129355083528	-0.149940690473939	-1.27970144776506	0.20141603798567	0.79035333054622	Exon	Caudate
e131414	ENSG00000244617.2	ENSG00000244617	ASPRV1	0.0457602423131333	0.753075913007768	1.27969304812772	0.20141899020117	0.79035333054622	Exon	Caudate
e720752	ENSG00000127329.15	ENSG00000127329	PTPRB	-0.0727481277392751	-0.111762177573908	-1.27968887531013	0.201420456830642	0.79035333054622	Exon	Caudate
e745689	ENSG00000256725.1	ENSG00000256725		0.101681500108921	-2.76862010582632	1.27968684086883	0.201421171883085	0.79035333054622	Exon	Caudate
e54607	ENSG00000065135.9	ENSG00000065135	GNAI3	-0.0426488549928433	0.441451937455007	-1.27967045285287	0.201426931906109	0.79035333054622	Exon	Caudate
e64588	ENSG00000159164.9	ENSG00000159164	SV2A	0.0654121491228533	1.43026129979207	1.2796696376686	0.201427218428391	0.79035333054622	Exon	Caudate
e1153718	ENSG00000068323.16	ENSG00000068323	TFE3	-0.0358931630826501	0.0918784287304764	-1.27966876635037	0.201427524681063	0.79035333054622	Exon	Caudate
e1051691	ENSG00000167578.17	ENSG00000167578	RAB4B	0.0691466745370265	-1.25553217867596	1.2796670625943	0.201428123521628	0.79035333054622	Exon	Caudate
e159884	ENSG00000182389.19	ENSG00000182389	CACNB4	0.0741381591057385	2.63899543094943	1.2796606889496	0.201430363758221	0.79035333054622	Exon	Caudate
e225931	ENSG00000090097.20	ENSG00000090097	PCBP4	0.0960245772410991	-1.85188263065475	1.27966053710867	0.201430417128159	0.79035333054622	Exon	Caudate
e393894	ENSG00000124571.17	ENSG00000124571	XPO5	-0.0489442291976772	-1.21663193711686	-1.27965443260595	0.201432562783065	0.79035333054622	Exon	Caudate
e161233	ENSG00000115183.13	ENSG00000115183	TANC1	-0.0401168206901932	1.10167985848217	-1.27964939560717	0.201434333236542	0.79035333054622	Exon	Caudate
e851374	ENSG00000140563.14	ENSG00000140563	MCTP2	-0.109178039193016	-2.09779987867571	-1.27964385784095	0.201436279717794	0.79035333054622	Exon	Caudate
e906202	ENSG00000135686.12	ENSG00000135686	KLHL36	-0.0417060113455599	1.20112643421385	-1.27963853988299	0.201438148951135	0.79035333054622	Exon	Caudate
e845536	ENSG00000103723.12	ENSG00000103723	AP3B2	0.0667716613375385	-0.733017794350576	1.2796348165892	0.201439457676236	0.79035333054622	Exon	Caudate
e543294	ENSG00000148110.15	ENSG00000148110	MFSD14B	-0.0410292941288056	-0.0927570645812374	-1.2796323572982	0.201440322112071	0.79035333054622	Exon	Caudate
e684198	ENSG00000250510.7	ENSG00000250510	GPR162	0.0589496045898272	0.915732441677951	1.27963059273818	0.201440942353041	0.79035333054622	Exon	Caudate
e1003788	ENSG00000206052.10	ENSG00000206052	DOK6	0.0808287177833116	0.773345137372579	1.27962985750328	0.201441200787738	0.79035333054622	Exon	Caudate
e1087401	ENSG00000125971.16	ENSG00000125971	DYNLRB1	0.0421914008242378	1.37156080652805	1.27962944704364	0.201441345064201	0.79035333054622	Exon	Caudate
e106655	ENSG00000143702.15	ENSG00000143702	CEP170	0.0341544974491347	0.913279631299614	1.27962255670889	0.201443767026462	0.79035333054622	Exon	Caudate
e837949	ENSG00000140463.13	ENSG00000140463	BBS4	-0.0390794488594688	-0.350111019946089	-1.279613554732	0.201446931266001	0.79035333054622	Exon	Caudate
e1125891	ENSG00000180957.17	ENSG00000180957	PITPNB	-0.030279703562531	1.03072022170271	-1.27961150155161	0.20144765297419	0.79035333054622	Exon	Caudate
e461548	ENSG00000105819.13	ENSG00000105819	PMPCB	0.022835634190284	1.61883608363711	1.27961044422781	0.201448024632113	0.79035333054622	Exon	Caudate
e938969	ENSG00000185379.20	ENSG00000185379	RAD51D	-0.04705832801787	-1.09333464325675	-1.27960268810795	0.201450750986742	0.79035333054622	Exon	Caudate
e938979	ENSG00000185379.20	ENSG00000185379	RAD51D	-0.04705832801787	-1.09333464325675	-1.27960268810795	0.201450750986742	0.79035333054622	Exon	Caudate
e939069	ENSG00000185379.20	ENSG00000185379	RAD51D	-0.04705832801787	-1.09333464325675	-1.27960268810795	0.201450750986742	0.79035333054622	Exon	Caudate
e948140	ENSG00000108799.12	ENSG00000108799	EZH1	-0.0334808663292261	1.00304383591845	-1.27959905985573	0.201452026363392	0.79035333054622	Exon	Caudate
e689835	ENSG00000151490.13	ENSG00000151490	PTPRO	0.0781079192593586	-0.958286013480269	1.27959715613727	0.201452695546928	0.79035333054622	Exon	Caudate
e874853	ENSG00000243716.10	ENSG00000243716	NPIPB5	0.133701427644723	-1.47478870020268	1.27958875024726	0.201455650353727	0.79035333054622	Exon	Caudate
e193461	ENSG00000085978.21	ENSG00000085978	ATG16L1	0.0448711883433208	0.142285154979617	1.27958749422188	0.201456091869762	0.79035333054622	Exon	Caudate
e47715	ENSG00000171502.14	ENSG00000171502	COL24A1	0.11630402848356	-2.97343120346705	1.27958636075913	0.201456490303386	0.79035333054622	Exon	Caudate
e77040	ENSG00000132716.18	ENSG00000132716	DCAF8	0.0324716177639215	0.342195486520784	1.27956411630967	0.201464309765434	0.790375439888552	Exon	Caudate
e42868	ENSG00000213625.8	ENSG00000213625	LEPROT	-0.0468689238787201	1.05445469401522	-1.27952930066351	0.201476548753261	0.790392040991909	Exon	Caudate
e267042	ENSG00000156931.15	ENSG00000156931	VPS8	-0.0394783956730519	-0.344362747874816	-1.27952594164904	0.201477729599924	0.790392040991909	Exon	Caudate
e105194	ENSG00000116977.18	ENSG00000116977	LGALS8	0.0487864608053024	-0.0199181018983863	1.27952077480207	0.201479545991989	0.790392040991909	Exon	Caudate
e559988	ENSG00000160271.14	ENSG00000160271	RALGDS	0.0421719420885519	1.99194596428273	1.27950698251624	0.201484394694123	0.790392040991909	Exon	Caudate
e845	ENSG00000188157.13	ENSG00000188157	AGRN	0.108286456440794	-2.09376498214175	1.27950038170748	0.20148671525018	0.790392040991909	Exon	Caudate
e364597	ENSG00000184347.14	ENSG00000184347	SLIT3	0.0853574816611904	-1.61836304281071	1.27949282835235	0.201489370703939	0.790392040991909	Exon	Caudate
e272861	ENSG00000119231.10	ENSG00000119231	SENP5	0.0338162398259763	0.121922392635659	1.27948412241295	0.201492431391433	0.790392040991909	Exon	Caudate
e348675	ENSG00000169567.11	ENSG00000169567	HINT1	0.0457373778466043	4.42027257921638	1.27948273628272	0.201492918706889	0.790392040991909	Exon	Caudate
e355044	ENSG00000113108.18	ENSG00000113108	APBB3	-0.0755502656454677	-2.20399101777427	-1.2794796943714	0.201493988140736	0.790392040991909	Exon	Caudate
e363131	ENSG00000145860.11	ENSG00000145860	RNF145	0.0463434924236189	2.54978247070692	1.2794728645599	0.201496389288199	0.790392040991909	Exon	Caudate
e591531	ENSG00000107796.13	ENSG00000107796	ACTA2	-0.0790311918120883	-0.192993923893685	-1.2794605489705	0.201500719116024	0.790392040991909	Exon	Caudate
e397289	ENSG00000151914.19	ENSG00000151914	DST	0.0350501716147708	3.45269493917412	1.27945999355121	0.201500914388015	0.790392040991909	Exon	Caudate
e255541	ENSG00000114744.8	ENSG00000114744	COMMD2	-0.0695575313807796	-2.00270646251792	-1.2794572446405	0.201501880840587	0.790392040991909	Exon	Caudate
e372894	ENSG00000137275.13	ENSG00000137275	RIPK1	-0.0432836668779881	1.07831304451696	-1.27945649257375	0.201502145250217	0.790392040991909	Exon	Caudate
e778717	ENSG00000259070.5	ENSG00000259070	LINC00639	0.0887603212283252	-1.18544190548808	1.27945188370171	0.201503765630766	0.790392040991909	Exon	Caudate
e428579	ENSG00000219545.10	ENSG00000219545	UMAD1	0.0882577487137695	-3.11697568521697	1.27944760690574	0.201505269269023	0.790392040991909	Exon	Caudate
e908101	ENSG00000103335.20	ENSG00000103335	PIEZO1	-0.0652490129394377	-1.18762752940384	-1.27944647071485	0.201505668733016	0.790392040991909	Exon	Caudate
e130589	ENSG00000143971.7	ENSG00000143971	ETAA1	0.0642790293094548	-1.9284881628859	1.27942492457373	0.201513244072983	0.790401390848615	Exon	Caudate
e747158	ENSG00000090615.13	ENSG00000090615	GOLGA3	0.0286585378867971	1.07697599814635	1.27942298503829	0.201513925998378	0.790401390848615	Exon	Caudate
e957410	ENSG00000108821.13	ENSG00000108821	COL1A1	-0.154231207937423	-3.88677823935993	-1.27942105554864	0.201514604393424	0.790401390848615	Exon	Caudate
e99682	ENSG00000143756.11	ENSG00000143756	FBXO28	0.0309022479838455	2.08350308979321	1.27940907642746	0.201518816205946	0.790409344495993	Exon	Caudate
e165157	ENSG00000138399.17	ENSG00000138399	FASTKD1	0.0461756425833634	-0.593394786000987	1.27937099309015	0.201532206587678	0.790451738800168	Exon	Caudate
e409814	ENSG00000111877.17	ENSG00000111877	MCM9	-0.0282326091881358	1.61186018354931	-1.27936175389909	0.201535455253442	0.790451738800168	Exon	Caudate
e1011094	ENSG00000065717.14	ENSG00000065717	TLE2	-0.109529439751833	-3.62634564550312	-1.27935970060374	0.201536177234228	0.790451738800168	Exon	Caudate
e1045909	ENSG00000267552.6	ENSG00000267552		-0.117916000414525	-3.72003906982304	-1.27932859814307	0.201547113729298	0.790478832207347	Exon	Caudate
e1082020	ENSG00000172264.16	ENSG00000172264	MACROD2	0.0755671536688371	-0.266182897544648	1.27932466950028	0.201548495180886	0.790478832207347	Exon	Caudate
e256218	ENSG00000144893.12	ENSG00000144893	MED12L	-0.0522203951258013	-0.786340487583338	-1.27932142044196	0.20154963767146	0.790478832207347	Exon	Caudate
e1026429	ENSG00000179115.10	ENSG00000179115	FARSA	0.0419729425336504	0.477415623510314	1.27930496793856	0.201555423060544	0.790481722558326	Exon	Caudate
e487794	ENSG00000158863.21	ENSG00000158863	FAM160B2	0.0590158337030635	-1.87965094180779	1.27930479445682	0.201555484064633	0.790481722558326	Exon	Caudate
e1159133	ENSG00000196338.12	ENSG00000196338	NLGN3	0.0458389124966897	0.145412157282726	1.27929451618599	0.20155909839752	0.790481722558326	Exon	Caudate
e162852	ENSG00000184611.11	ENSG00000184611	KCNH7	0.124729333027343	-3.24427713195037	1.27928806651815	0.201561366434235	0.790481722558326	Exon	Caudate
e239118	ENSG00000144821.9	ENSG00000144821	MYH15	-0.104975799937549	-3.10123909957639	-1.27928635445109	0.201561968488679	0.790481722558326	Exon	Caudate
e306653	ENSG00000123737.12	ENSG00000123737	EXOSC9	-0.0575374233793043	-2.05402372242565	-1.27928205644755	0.201563479902648	0.790481722558326	Exon	Caudate
e264069	ENSG00000078070.12	ENSG00000078070	MCCC1	-0.033923329140548	0.0665435498719944	-1.27925278587717	0.201573773262534	0.79049975535863	Exon	Caudate
e823342	ENSG00000171763.17	ENSG00000171763	SPATA5L1	0.0770763736763459	-1.80912955726851	1.27923803600068	0.201578960385744	0.79049975535863	Exon	Caudate
e823347	ENSG00000171763.17	ENSG00000171763	SPATA5L1	0.0770763736763459	-1.80912955726851	1.27923803600068	0.201578960385744	0.79049975535863	Exon	Caudate
e424020	ENSG00000130023.15	ENSG00000130023	ERMARD	-0.0572793028352108	-1.15898757966494	-1.27923290545725	0.201580764678733	0.79049975535863	Exon	Caudate
e157000	ENSG00000121989.14	ENSG00000121989	ACVR2A	-0.0502698113067245	1.36714915350087	-1.27922266535088	0.20158436592171	0.79049975535863	Exon	Caudate
e675489	ENSG00000109832.13	ENSG00000109832	DDX25	-0.0808209629312991	-1.97599218968197	-1.27922178316347	0.201584676171786	0.79049975535863	Exon	Caudate
e630177	ENSG00000134569.9	ENSG00000134569	LRP4	-0.0545567005639366	1.25937365647712	-1.27921591187772	0.201586741010486	0.79049975535863	Exon	Caudate
e986826	ENSG00000101608.12	ENSG00000101608	MYL12A	-0.0487131148905545	1.58534465077841	-1.27921036829691	0.201588690614732	0.79049975535863	Exon	Caudate
e1038144	ENSG00000196268.11	ENSG00000196268	ZNF493	0.0347044770792407	1.73862872296396	1.27920075350824	0.201592072041812	0.79049975535863	Exon	Caudate
e232895	ENSG00000163635.17	ENSG00000163635	ATXN7	-0.0391736959046008	0.976430943027954	-1.2791927735517	0.201594878545961	0.79049975535863	Exon	Caudate
e842726	ENSG00000167202.11	ENSG00000167202	TBC1D2B	-0.0895442125732395	-2.62894984051392	-1.27919268959938	0.201594908071654	0.79049975535863	Exon	Caudate
e686933	ENSG00000111752.10	ENSG00000111752	PHC1	0.0579126522883514	-0.546216727633292	1.27918937973272	0.201596072140959	0.79049975535863	Exon	Caudate
e242177	ENSG00000113845.9	ENSG00000113845	TIMMDC1	0.0335918562950168	2.2079853369271	1.27918434414139	0.20159784315144	0.79049975535863	Exon	Caudate
e882868	ENSG00000103496.14	ENSG00000103496	STX4	0.13956110490963	-3.1871989127287	1.27918202804525	0.201598657723062	0.79049975535863	Exon	Caudate
e983894	ENSG00000169710.8	ENSG00000169710	FASN	0.0456047114897853	1.15132426798789	1.27915787821721	0.201607151367474	0.790520788528671	Exon	Caudate
e668104	ENSG00000137656.11	ENSG00000137656	BUD13	0.0497120728188078	-0.745834004729814	1.27914953984848	0.201610084084348	0.790520788528671	Exon	Caudate
e213853	ENSG00000168314.17	ENSG00000168314	MOBP	0.105405921383219	3.89207718489558	1.27914582251235	0.201611391531723	0.790520788528671	Exon	Caudate
e778901	ENSG00000092208.16	ENSG00000092208	GEMIN2	0.0495303152452244	-0.7922343702453	1.27913427185233	0.201615454125695	0.790520788528671	Exon	Caudate
e509759	ENSG00000034677.12	ENSG00000034677	RNF19A	-0.056311439150723	2.85225228951501	-1.27913412830261	0.201615504615327	0.790520788528671	Exon	Caudate
e313298	ENSG00000109738.10	ENSG00000109738	GLRB	-0.129701976269141	-3.60000249065869	-1.27912746755907	0.201617847357316	0.790520788528671	Exon	Caudate
e330005	ENSG00000177058.11	ENSG00000177058	SLC38A9	-0.0522825915026099	-0.315017755632172	-1.27912330343833	0.201619311987781	0.790520788528671	Exon	Caudate
e40266	ENSG00000162600.11	ENSG00000162600	OMA1	-0.0775710960774938	-1.14279413571608	-1.2791095563643	0.201624147249531	0.79052146345267	Exon	Caudate
e934095	ENSG00000109111.14	ENSG00000109111	SUPT6H	0.0261104645928726	1.50584522540177	1.27910209876236	0.201626770349217	0.79052146345267	Exon	Caudate
e789768	ENSG00000029364.11	ENSG00000029364	SLC39A9	0.0220137655801527	2.24274450135071	1.27909482640187	0.201629328317062	0.79052146345267	Exon	Caudate
e1165317	ENSG00000188153.12	ENSG00000188153	COL4A5	0.112705822492085	-3.40689828824164	1.27909294583301	0.201629989789055	0.79052146345267	Exon	Caudate
e849560	ENSG00000140575.12	ENSG00000140575	IQGAP1	-0.0525602857408968	2.94316704864949	-1.27908405645168	0.201633116564862	0.79052146345267	Exon	Caudate
e712762	ENSG00000257727.5	ENSG00000257727	CNPY2	0.0367201259615854	0.830513725021014	1.27908183319274	0.20163389858572	0.79052146345267	Exon	Caudate
e757287	ENSG00000139668.8	ENSG00000139668	WDFY2	0.0591109354372311	-1.07798254161029	1.27907042523971	0.201637911314365	0.79052146345267	Exon	Caudate
e177826	ENSG00000082153.17	ENSG00000082153	BZW1	-0.0329842372603197	1.90234259371566	-1.27906758545533	0.201638910212921	0.79052146345267	Exon	Caudate
e768990	ENSG00000100888.12	ENSG00000100888	CHD8	0.0550036266991441	-1.56044807861031	1.27905379370917	0.201643761532511	0.79052146345267	Exon	Caudate
e748254	ENSG00000132950.18	ENSG00000132950	ZMYM5	0.0387284448788992	0.941273978187897	1.27905340082308	0.201643899733519	0.79052146345267	Exon	Caudate
e188836	ENSG00000124006.14	ENSG00000124006	OBSL1	-0.0424297473441142	0.0496295947876013	-1.27905215575723	0.201644337696437	0.79052146345267	Exon	Caudate
e449017	ENSG00000187391.19	ENSG00000187391	MAGI2	0.0559359661218971	-0.712953606855429	1.27904454531626	0.201647014751445	0.79052146345267	Exon	Caudate
e552210	ENSG00000173611.17	ENSG00000173611	SCAI	0.0569627994563561	0.0124527613325666	1.27903791330714	0.20164934765367	0.79052146345267	Exon	Caudate
e483662	ENSG00000254093.8	ENSG00000254093	PINX1	0.0640501224081987	-1.80266190653072	1.2790296655193	0.201652248956289	0.79052146345267	Exon	Caudate
e483700	ENSG00000254093.8	ENSG00000254093	PINX1	0.0640501224081987	-1.80266190653072	1.2790296655193	0.201652248956289	0.79052146345267	Exon	Caudate
e709514	ENSG00000161638.10	ENSG00000161638	ITGA5	-0.147795968548294	-3.76378064868731	-1.2790207002546	0.201655402678509	0.790525263674556	Exon	Caudate
e925537	ENSG00000236088.9	ENSG00000236088	COX10-AS1	0.0858880291799642	-2.10055391784867	1.27901234590234	0.201658341531807	0.790527022671279	Exon	Caudate
e315719	ENSG00000109576.13	ENSG00000109576	AADAT	-0.0827461616614075	-2.75062593109817	-1.27900355694318	0.201661433302838	0.790527022671279	Exon	Caudate
e743465	ENSG00000139697.12	ENSG00000139697	SBNO1	0.0352292300408845	1.12509591255143	1.27900079644815	0.201662404394106	0.790527022671279	Exon	Caudate
e18568	ENSG00000158062.20	ENSG00000158062	UBXN11	0.0695876918783382	-1.54159209387281	1.27898917615247	0.201666492237471	0.790530213940669	Exon	Caudate
e1022863	ENSG00000127616.17	ENSG00000127616	SMARCA4	0.0404576850485871	0.734694216400315	1.27898321062662	0.201668590842334	0.790530213940669	Exon	Caudate
e57658	ENSG00000232450.1	ENSG00000232450		0.0791437745871182	-2.19141741537487	1.27897985442987	0.201669771521613	0.790530213940669	Exon	Caudate
e376056	ENSG00000137177.19	ENSG00000137177	KIF13A	-0.0550913569547564	-0.385311308302353	-1.27897238243827	0.201672400117993	0.790531955348464	Exon	Caudate
e829091	ENSG00000137845.14	ENSG00000137845	ADAM10	0.0327520019554254	0.995978487207697	1.27895373471258	0.201678960371841	0.790549108183867	Exon	Caudate
e274452	ENSG00000169020.9	ENSG00000169020	ATP5I	0.0853920652228248	-2.29572841554176	1.27894503277409	0.201682021759768	0.790552545804224	Exon	Caudate
e664091	ENSG00000170903.10	ENSG00000170903	MSANTD4	0.0380922060035179	-0.255306288812455	1.278932623435	0.201686387489649	0.790561096050173	Exon	Caudate
e427030	ENSG00000182095.14	ENSG00000182095	TNRC18	0.0478030268857605	0.15267178022097	1.27892184608645	0.201690179125025	0.790561567657384	Exon	Caudate
e30928	ENSG00000159479.16	ENSG00000159479	MED8	-0.0275898999326842	1.55095347325936	-1.27891986339714	0.201690876671007	0.790561567657384	Exon	Caudate
e41122	ENSG00000162604.12	ENSG00000162604	TM2D1	-0.0956855960402427	-2.99885583314195	-1.27890011801548	0.201697823549985	0.7905802346695	Exon	Caudate
e897139	ENSG00000124067.16	ENSG00000124067	SLC12A4	0.129640964131939	-3.5628201519459	1.27888975213459	0.201701470575173	0.790581462698654	Exon	Caudate
e764018	ENSG00000134905.16	ENSG00000134905	CARS2	-0.0493997028466095	-1.08192745076513	-1.27888211947958	0.201704156001068	0.790581462698654	Exon	Caudate
e57132	ENSG00000155363.18	ENSG00000155363	MOV10	-0.0527340639495479	-0.858892184513277	-1.27887461764441	0.20170679542562	0.790581462698654	Exon	Caudate
e605552	ENSG00000107902.13	ENSG00000107902	LHPP	0.0448041265939881	0.547125076464802	1.2788726527481	0.201707486753384	0.790581462698654	Exon	Caudate
e244228	ENSG00000173175.14	ENSG00000173175	ADCY5	0.064200298233062	2.98712515875865	1.27886745129345	0.201709316837969	0.790581462698654	Exon	Caudate
e779509	ENSG00000185246.17	ENSG00000185246	PRPF39	0.0510213621518909	-0.855026162017513	1.27885935539231	0.201712165331447	0.790581462698654	Exon	Caudate
e110961	ENSG00000119203.13	ENSG00000119203	CPSF3	0.033999901266625	0.20271735018242	1.27885576593984	0.201713428267845	0.790581462698654	Exon	Caudate
e102987	ENSG00000135801.9	ENSG00000135801	TAF5L	0.0825113875697144	-2.68075041998241	1.27881092743509	0.201729205027917	0.790615911827156	Exon	Caudate
e741706	ENSG00000176383.8	ENSG00000176383	B3GNT4	0.0980127838324636	-2.25303530091478	1.27880237557498	0.201732214165809	0.790615911827156	Exon	Caudate
e833206	ENSG00000074696.12	ENSG00000074696	HACD3	0.0331419882002073	1.73257994328481	1.27880235523899	0.201732221321459	0.790615911827156	Exon	Caudate
e1015240	ENSG00000087903.12	ENSG00000087903	RFX2	-0.10454073545612	-3.00596165287508	-1.27879885575239	0.201733452693218	0.790615911827156	Exon	Caudate
e972859	ENSG00000125447.16	ENSG00000125447	GGA3	0.057619787512696	-1.44099339646783	1.2787875896443	0.201737416959886	0.790615911827156	Exon	Caudate
e617166	ENSG00000166436.15	ENSG00000166436	TRIM66	0.0621241350892503	-1.09213132552976	1.27878638849454	0.201737839618342	0.790615911827156	Exon	Caudate
e191447	ENSG00000067066.16	ENSG00000067066	SP100	-0.117266318427491	-3.26014668898351	-1.27878293177116	0.201739055967674	0.790615911827156	Exon	Caudate
e30595	ENSG00000243710.7	ENSG00000243710	CFAP57	-0.096785388423768	-2.47655644739211	-1.27878111720475	0.201739694478146	0.790615911827156	Exon	Caudate
e403343	ENSG00000203875.10	ENSG00000203875	SNHG5	0.0614127528056937	0.430646817336557	1.27877375875576	0.201742283787752	0.79061749792929	Exon	Caudate
e1094265	ENSG00000100979.14	ENSG00000100979	PLTP	-0.0794692110222673	-0.145306702165881	-1.2787600934509	0.201747092434259	0.790627781368561	Exon	Caudate
e37023	ENSG00000078618.20	ENSG00000078618	NRDC	0.0268864412311885	1.36919816429616	1.27874078439409	0.201753887188121	0.790645847867798	Exon	Caudate
e509141	ENSG00000156486.7	ENSG00000156486	KCNS2	0.0936492787187717	2.29731851002231	1.2787320499226	0.201756960856962	0.790649331711196	Exon	Caudate
e723588	ENSG00000111052.7	ENSG00000111052	LIN7A	-0.0677848328189477	-2.02527827281972	-1.27872364155649	0.201759919801391	0.790651922820977	Exon	Caudate
e530197	ENSG00000165264.10	ENSG00000165264	NDUFB6	0.0414729724223853	2.69968165907229	1.27871165946291	0.201764136412565	0.790651922820977	Exon	Caudate
e396785	ENSG00000137269.14	ENSG00000137269	LRRC1	-0.0670876185822927	-1.41144146515958	-1.27871154668332	0.201764176101066	0.790651922820977	Exon	Caudate
e321229	ENSG00000133398.3	ENSG00000133398	MED10	-0.0392392407509675	-0.526172296460265	-1.27869623382473	0.201769564934364	0.790664478768889	Exon	Caudate
e751168	ENSG00000229715.4	ENSG00000229715	EEF1DP3	0.107734138333892	-3.09586757286596	1.27868535331102	0.201773394020525	0.790670922406622	Exon	Caudate
e1028131	ENSG00000132024.17	ENSG00000132024	CC2D1A	-0.0927821599900409	-2.87071157004645	-1.27866041370111	0.201782171004879	0.790696754570446	Exon	Caudate
e911972	ENSG00000132376.19	ENSG00000132376	INPP5K	-0.0441416395370782	-0.990066275749911	-1.27865302686675	0.201784770703416	0.790698380334798	Exon	Caudate
e1045546	ENSG00000189164.14	ENSG00000189164	ZNF527	-0.0839764417290517	-3.04467188604939	-1.27863673025537	0.201790506166693	0.79070493552789	Exon	Caudate
e1093577	ENSG00000204070.9	ENSG00000204070	SYS1	0.0365958799101218	0.782301321093721	1.27862965097183	0.201792997701627	0.79070493552789	Exon	Caudate
e800509	ENSG00000119698.11	ENSG00000119698	PPP4R4	0.0695765657620307	0.455047149663225	1.27862499732568	0.201794635552228	0.79070493552789	Exon	Caudate
e473170	ENSG00000064393.15	ENSG00000064393	HIPK2	0.0647927766044782	2.55088381623154	1.27862344216564	0.201795182892917	0.79070493552789	Exon	Caudate
e979349	ENSG00000167280.16	ENSG00000167280	ENGASE	-0.0949298828083903	-2.48265654960453	-1.27861570937816	0.20179790447412	0.790707038689901	Exon	Caudate
e144877	ENSG00000170485.16	ENSG00000170485	NPAS2	-0.0743481080311968	0.0840612958932286	-1.27859630003667	0.201804735777087	0.790712031095008	Exon	Caudate
e473752	ENSG00000133606.10	ENSG00000133606	MKRN1	0.0324581746962553	0.397104621144133	1.27858969724317	0.201807059731854	0.790712031095008	Exon	Caudate
e1105223	ENSG00000142192.20	ENSG00000142192	APP	0.0352456132896018	4.91853390773263	1.27858811259142	0.201807617477335	0.790712031095008	Exon	Caudate
e231884	ENSG00000168291.12	ENSG00000168291	PDHB	0.0466235720284712	1.54300193906168	1.27858664024472	0.201808135696131	0.790712031095008	Exon	Caudate
e849431	ENSG00000140575.12	ENSG00000140575	IQGAP1	-0.0565001334365514	-0.0833119521977414	-1.27857585786492	0.201811930777526	0.790712031095008	Exon	Caudate
e909853	ENSG00000204991.10	ENSG00000204991	SPIRE2	-0.100989756086993	-2.28343123399182	-1.27856201225147	0.201816804103912	0.790712031095008	Exon	Caudate
e1087490	ENSG00000198646.13	ENSG00000198646	NCOA6	0.0504838944913886	1.19825496580156	1.27855885149579	0.201817916626757	0.790712031095008	Exon	Caudate
e927504	ENSG00000133030.19	ENSG00000133030	MPRIP	0.0378990269630313	2.18277737324959	1.27855353959614	0.201819786319405	0.790712031095008	Exon	Caudate
e871112	ENSG00000134419.15	ENSG00000134419	RPS15A	-0.123293210072814	-3.58582437844537	-1.27854585293014	0.201822491909324	0.790712031095008	Exon	Caudate
e28264	ENSG00000090621.13	ENSG00000090621	PABPC4	-0.0374031987123969	0.470584114925891	-1.27854370320062	0.201823248586277	0.790712031095008	Exon	Caudate
e337572	ENSG00000164253.13	ENSG00000164253	WDR41	0.0395966710647011	1.05916930650405	1.27853843732109	0.201825102116462	0.790712031095008	Exon	Caudate
e942495	ENSG00000161381.13	ENSG00000161381	PLXDC1	0.0701234575806729	-1.27765663198225	1.27853760018565	0.20182539677984	0.790712031095008	Exon	Caudate
e796865	ENSG00000100722.18	ENSG00000100722	ZC3H14	0.0335009522803518	0.0170288032488657	1.27852781066351	0.201828842617977	0.790713806508789	Exon	Caudate
e647814	ENSG00000173120.14	ENSG00000173120	KDM2A	0.0408379467304644	0.369626511083332	1.27852389858354	0.201830219652735	0.790713806508789	Exon	Caudate
e72515	ENSG00000163374.19	ENSG00000163374	YY1AP1	-0.045184964277598	3.46325518049697	-1.27851214548948	0.201834356730953	0.790721454690826	Exon	Caudate
e200380	ENSG00000150995.18	ENSG00000150995	ITPR1	0.0712129300058969	2.75653179731227	1.27849335132702	0.2018409723877	0.790724579444698	Exon	Caudate
e967664	ENSG00000214176.9	ENSG00000214176	PLEKHM1P1	-0.145584649322593	-1.89931469132381	-1.27849144731535	0.201841642619963	0.790724579444698	Exon	Caudate
e57503	ENSG00000081026.18	ENSG00000081026	MAGI3	-0.0613178130705862	-2.17236000840492	-1.27848248737732	0.201844796634863	0.790724579444698	Exon	Caudate
e308743	ENSG00000164134.12	ENSG00000164134	NAA15	-0.0372116256756019	-0.188895391641336	-1.2784588806981	0.201853106666174	0.790724579444698	Exon	Caudate
e166321	ENSG00000128683.13	ENSG00000128683	GAD1	0.0823824692913748	1.70274195358694	1.27845517498235	0.20185441117624	0.790724579444698	Exon	Caudate
e530193	ENSG00000165264.10	ENSG00000165264	NDUFB6	0.0414635233007139	2.69966974996291	1.27845198604673	0.201855533770957	0.790724579444698	Exon	Caudate
e659054	ENSG00000137501.17	ENSG00000137501	SYTL2	-0.080519994684866	-2.08953465243574	-1.27845109404616	0.201855847780976	0.790724579444698	Exon	Caudate
e1042723	ENSG00000236144.6	ENSG00000236144	TMEM147-AS1	-0.0727238326582475	-2.2081831232186	-1.27844305529622	0.201858677669759	0.790724579444698	Exon	Caudate
e596138	ENSG00000119943.11	ENSG00000119943	PYROXD2	0.091898668298033	-2.96342603941866	1.27843170735953	0.201862672544127	0.790724579444698	Exon	Caudate
e164288	ENSG00000169432.14	ENSG00000169432	SCN9A	-0.107461869414683	-2.75629785783308	-1.27843056757873	0.201863073790408	0.790724579444698	Exon	Caudate
e19268	ENSG00000117676.13	ENSG00000117676	RPS6KA1	0.0766627167593641	-1.44389571283552	1.27842875331773	0.20186371248063	0.790724579444698	Exon	Caudate
e351898	ENSG00000113658.16	ENSG00000113658	SMAD5	0.0827117224293667	-2.902638046439	1.27842233787582	0.201865970976804	0.790724579444698	Exon	Caudate
e746119	ENSG00000198598.6	ENSG00000198598	MMP17	0.0754321803386076	0.483216729265064	1.27842103046206	0.201866431241828	0.790724579444698	Exon	Caudate
e337152	ENSG00000145708.10	ENSG00000145708	CRHBP	0.129515931798552	-2.44503299740971	1.27841763946184	0.201867625021125	0.790724579444698	Exon	Caudate
e1065687	ENSG00000104946.11	ENSG00000104946	TBC1D17	0.0333392680792805	0.802852706838979	1.27840860211023	0.201870806586481	0.790724579444698	Exon	Caudate
e73481	ENSG00000163479.13	ENSG00000163479	SSR2	-0.0435487194630129	0.187712097098488	-1.27839980855755	0.201873902358577	0.790724579444698	Exon	Caudate
e438138	ENSG00000122678.15	ENSG00000122678	POLM	-0.0686940709740509	-1.77193147859078	-1.27839677787515	0.201874969319012	0.790724579444698	Exon	Caudate
e1110682	ENSG00000205581.10	ENSG00000205581	HMGN1	0.0378676432839872	0.610002446654389	1.27839480708081	0.20187566314503	0.790724579444698	Exon	Caudate
e890629	ENSG00000205336.11	ENSG00000205336	ADGRG1	-0.0594544944419302	3.45523937567383	-1.27839195532889	0.201876667118767	0.790724579444698	Exon	Caudate
e619218	ENSG00000110321.15	ENSG00000110321	EIF4G2	0.0259469784137424	3.30966961760897	1.278382263585	0.201880079173718	0.790727555372454	Exon	Caudate
e274185	ENSG00000182903.15	ENSG00000182903	ZNF721	0.0669880253559084	-1.09989814603743	1.27836788148932	0.201885142581832	0.790727555372454	Exon	Caudate
e207789	ENSG00000144566.10	ENSG00000144566	RAB5A	-0.0370686288712394	0.195559161445428	-1.27836436964355	0.201886378987972	0.790727555372454	Exon	Caudate
e1121654	ENSG00000183506.16	ENSG00000183506	PI4KAP2	0.119118255466713	-2.79559496953842	1.2783574494194	0.201888815388987	0.790727555372454	Exon	Caudate
e271451	ENSG00000242086.8	ENSG00000242086	LINC00969	-0.106527483332245	-2.48834458489338	-1.27834046246104	0.201894796073003	0.790727555372454	Exon	Caudate
e1166538	ENSG00000147246.9	ENSG00000147246	HTR2C	0.102751845051863	0.486302050576437	1.27833178429687	0.201897851488029	0.790727555372454	Exon	Caudate
e727283	ENSG00000188596.10	ENSG00000188596	CFAP54	-0.109348262587055	-1.66058879467364	-1.27833161974683	0.201897909423264	0.790727555372454	Exon	Caudate
e185262	ENSG00000127837.9	ENSG00000127837	AAMP	0.0331465455882845	1.6867315977395	1.27832812223784	0.201899140838873	0.790727555372454	Exon	Caudate
e1175832	ENSG00000169057.20	ENSG00000169057	MECP2	-0.0621183891977801	-1.46986446137704	-1.27832717290009	0.201899475086087	0.790727555372454	Exon	Caudate
e317076	ENSG00000129187.14	ENSG00000129187	DCTD	-0.0395181528576157	-0.293015753234324	-1.2783228041222	0.201901013270779	0.790727555372454	Exon	Caudate
e801506	ENSG00000140057.8	ENSG00000140057	AK7	-0.11386719863516	-2.17386793646112	-1.27832153333629	0.201901460698074	0.790727555372454	Exon	Caudate
e986841	ENSG00000101608.12	ENSG00000101608	MYL12A	-0.0543863247551788	0.0396655590890735	-1.27831334103431	0.201904345119135	0.790729186583375	Exon	Caudate
e979718	ENSG00000141519.14	ENSG00000141519	CCDC40	-0.116737612338684	-3.04517805689165	-1.27830284152333	0.201908041927664	0.790729186583375	Exon	Caudate
e917947	ENSG00000129235.10	ENSG00000129235	TXNDC17	0.0725616376148319	-1.1684051111402	1.27830170021446	0.20190844377797	0.790729186583375	Exon	Caudate
e520599	ENSG00000104529.17	ENSG00000104529	EEF1D	-0.0610924920764494	-0.528447220188572	-1.27826940413637	0.201919815341032	0.790729186583375	Exon	Caudate
e714234	ENSG00000166888.10	ENSG00000166888	STAT6	0.0503650426947926	-0.141208426041759	1.27826351115215	0.201921890332135	0.790729186583375	Exon	Caudate
e573008	ENSG00000107863.17	ENSG00000107863	ARHGAP21	0.0349680083550817	5.52717764912553	1.27823440055709	0.201932140754103	0.790729186583375	Exon	Caudate
e730908	ENSG00000198431.15	ENSG00000198431	TXNRD1	-0.0478097281646	1.06899693558957	-1.27823427107042	0.201932186349798	0.790729186583375	Exon	Caudate
e465482	ENSG00000135272.9	ENSG00000135272	MDFIC	-0.0856053052604039	1.48418864075995	-1.27822955834017	0.201933845832337	0.790729186583375	Exon	Caudate
e953156	ENSG00000185294.6	ENSG00000185294	SPPL2C	-0.157391217918239	-3.54390357639358	-1.27822922122704	0.201933964539568	0.790729186583375	Exon	Caudate
e159858	ENSG00000182389.19	ENSG00000182389	CACNB4	0.0746371500049556	2.79043417231218	1.27821962573877	0.201937343408428	0.790729186583375	Exon	Caudate
e1167143	ENSG00000131724.10	ENSG00000131724	IL13RA1	-0.070287020562716	-0.536391954386502	-1.27821869915187	0.201937669690587	0.790729186583375	Exon	Caudate
e546611	ENSG00000148143.12	ENSG00000148143	ZNF462	-0.0324136200283566	1.532216336477	-1.27821565760592	0.201938740723099	0.790729186583375	Exon	Caudate
e889301	ENSG00000140853.15	ENSG00000140853	NLRC5	-0.0864269574909935	-1.46382761116435	-1.27819775811912	0.201945043829741	0.790729186583375	Exon	Caudate
e889408	ENSG00000140853.15	ENSG00000140853	NLRC5	-0.0864269574909935	-1.46382761116435	-1.27819775811912	0.201945043829741	0.790729186583375	Exon	Caudate
e889704	ENSG00000140853.15	ENSG00000140853	NLRC5	-0.0864269574909935	-1.46382761116435	-1.27819775811912	0.201945043829741	0.790729186583375	Exon	Caudate
e390779	ENSG00000112167.9	ENSG00000112167	SAYSD1	0.0323545566846444	1.24318631101694	1.27819759737648	0.201945100434139	0.790729186583375	Exon	Caudate
e554393	ENSG00000106991.13	ENSG00000106991	ENG	-0.0802553167837528	-1.02309294498649	-1.27819344246652	0.201946563560695	0.790729186583375	Exon	Caudate
e691793	ENSG00000069431.11	ENSG00000069431	ABCC9	0.0832054213514194	-1.07042372522527	1.27819249607508	0.201946896827835	0.790729186583375	Exon	Caudate
e960231	ENSG00000011258.15	ENSG00000011258	MBTD1	0.0752645869890564	-2.16322761058413	1.27818644748102	0.201949026820297	0.790729186583375	Exon	Caudate
e20522	ENSG00000228589.3	ENSG00000228589	SPCS2P4	0.0814805060673695	0.361868284443103	1.27817784353541	0.201952056699715	0.790729186583375	Exon	Caudate
e803999	ENSG00000080823.21	ENSG00000080823	MOK	-0.136946598951133	-3.95649053008084	-1.27817326130408	0.201953670346035	0.790729186583375	Exon	Caudate
e492628	ENSG00000133863.6	ENSG00000133863	TEX15	0.059067918412277	2.5363062393585	1.27816023109432	0.201958259024527	0.790729186583375	Exon	Caudate
e310535	ENSG00000120519.14	ENSG00000120519	SLC10A7	-0.0520123925359517	-1.06515228386538	-1.27815036260144	0.201961734333323	0.790729186583375	Exon	Caudate
e933884	ENSG00000007202.14	ENSG00000007202	KIAA0100	0.028052870462167	1.67189289012345	1.27813352893415	0.201967662613302	0.790729186583375	Exon	Caudate
e387565	ENSG00000112514.15	ENSG00000112514	CUTA	0.0687724784688216	0.191088796612248	1.27813031935595	0.201968792938689	0.790729186583375	Exon	Caudate
e95776	ENSG00000008118.9	ENSG00000008118	CAMK1G	0.0901063402025498	0.223681601746109	1.27812963348637	0.201969034483738	0.790729186583375	Exon	Caudate
e221764	ENSG00000114316.12	ENSG00000114316	USP4	0.0323816971191939	0.756752556448567	1.27810970290642	0.201976053596975	0.790729186583375	Exon	Caudate
e204159	ENSG00000197548.12	ENSG00000197548	ATG7	0.0361211610580058	0.0465347613300956	1.27810625918234	0.201977266419171	0.790729186583375	Exon	Caudate
e279541	ENSG00000163995.19	ENSG00000163995	ABLIM2	0.0692932252324086	1.97040661084324	1.2780932904254	0.201981833846937	0.790729186583375	Exon	Caudate
e516228	ENSG00000132294.14	ENSG00000132294	EFR3A	0.0372538680949153	1.10796742612757	1.27809201872289	0.201982281728114	0.790729186583375	Exon	Caudate
e356346	ENSG00000164620.8	ENSG00000164620	RELL2	0.069657300966212	-0.239952871096391	1.27806901308109	0.201990384215488	0.790729186583375	Exon	Caudate
e924727	ENSG00000007174.17	ENSG00000007174	DNAH9	-0.162266324935929	-2.4661846825555	-1.27806835163621	0.201990617177028	0.790729186583375	Exon	Caudate
e641021	ENSG00000173264.14	ENSG00000173264	GPR137	0.0720909074524022	-1.34201509521845	1.27806379319474	0.201992222669954	0.790729186583375	Exon	Caudate
e653516	ENSG00000186635.14	ENSG00000186635	ARAP1	0.0808996568362615	-2.60341131528847	1.27805954498803	0.201993718905936	0.790729186583375	Exon	Caudate
e303319	ENSG00000138795.9	ENSG00000138795	LEF1	-0.0960856489992587	-2.90650072756104	-1.27805771331818	0.201994364030137	0.790729186583375	Exon	Caudate
e713494	ENSG00000076108.11	ENSG00000076108	BAZ2A	0.0591280784305976	-1.20269298815489	1.27805722613522	0.201994535618911	0.790729186583375	Exon	Caudate
e1135556	ENSG00000100346.17	ENSG00000100346	CACNA1I	0.0835390713845178	3.1251117686907	1.27804750212387	0.201997960496603	0.790729186583375	Exon	Caudate
e852878	ENSG00000131871.14	ENSG00000131871	VIMP	-0.0438537576610579	1.40327901617535	-1.27804334470153	0.201999424788306	0.790729186583375	Exon	Caudate
e78152	ENSG00000158796.16	ENSG00000158796	DEDD	0.0403482962668748	-0.78361467486047	1.27803249825101	0.202003245068814	0.790729186583375	Exon	Caudate
e163860	ENSG00000123607.14	ENSG00000123607	TTC21B	0.0351684387781644	0.394034890015668	1.27802996265063	0.202004138152444	0.790729186583375	Exon	Caudate
e318589	ENSG00000154556.17	ENSG00000154556	SORBS2	0.0664151747804496	0.981601003781888	1.27802044848374	0.202007489237297	0.790729186583375	Exon	Caudate
e306812	ENSG00000138688.15	ENSG00000138688	KIAA1109	0.0373946348683554	2.20704723901731	1.27801839552027	0.202008212338506	0.790729186583375	Exon	Caudate
e288736	ENSG00000145216.15	ENSG00000145216	FIP1L1	-0.0295564708879302	1.80275913213565	-1.27799512781435	0.202016407894957	0.790729186583375	Exon	Caudate
e809366	ENSG00000259905.5	ENSG00000259905	PWRN1	0.167837109605277	-1.58804346633292	1.2779941933925	0.202016737030335	0.790729186583375	Exon	Caudate
e28836	ENSG00000131238.16	ENSG00000131238	PPT1	0.0397517562951171	0.986022280065262	1.2779935911417	0.202016949163904	0.790729186583375	Exon	Caudate
e643213	ENSG00000149809.14	ENSG00000149809	TM7SF2	0.107700601517933	-2.68826312747793	1.27798992458018	0.202018240657242	0.790729186583375	Exon	Caudate
e616525	ENSG00000166387.11	ENSG00000166387	PPFIBP2	0.0731501718678299	-1.07791970058787	1.27797517974543	0.202023434373321	0.790729186583375	Exon	Caudate
e996058	ENSG00000150477.14	ENSG00000150477	KIAA1328	-0.0574681864295978	-1.04840712292127	-1.27796848251216	0.202025793436985	0.790729186583375	Exon	Caudate
e575371	ENSG00000120616.15	ENSG00000120616	EPC1	-0.0750002352923916	-2.40758661400711	-1.27796378581514	0.202027447834763	0.790729186583375	Exon	Caudate
e287257	ENSG00000170448.11	ENSG00000170448	NFXL1	0.0488979033363525	-1.10693719524731	1.27796192200983	0.202028104357472	0.790729186583375	Exon	Caudate
e1168621	ENSG00000009694.13	ENSG00000009694	TENM1	0.0780400264992582	-1.87864351450313	1.2779464418874	0.202033557268437	0.790729186583375	Exon	Caudate
e598622	ENSG00000138107.12	ENSG00000138107	ACTR1A	0.0223282494411774	4.63224910670781	1.27794542594373	0.20203391514084	0.790729186583375	Exon	Caudate
e1045541	ENSG00000189164.14	ENSG00000189164	ZNF527	-0.0837429304029392	-3.04194035422576	-1.27793734832131	0.20203676054953	0.790729186583375	Exon	Caudate
e774456	ENSG00000196943.12	ENSG00000196943	NOP9	-0.0241518630525928	3.66809641532317	-1.27792968534656	0.202039459922288	0.790729186583375	Exon	Caudate
e122472	ENSG00000011566.14	ENSG00000011566	MAP4K3	-0.0351682007061529	-0.0691810467600539	-1.27792511133006	0.202041071185839	0.790729186583375	Exon	Caudate
e805713	ENSG00000088808.16	ENSG00000088808	PPP1R13B	0.0545236733758991	-0.322301629661767	1.27792425643036	0.202041372337683	0.790729186583375	Exon	Caudate
e399175	ENSG00000082269.16	ENSG00000082269	FAM135A	-0.0597072893638482	-2.10778678358574	-1.2779228263386	0.202041876110693	0.790729186583375	Exon	Caudate
e773840	ENSG00000213920.8	ENSG00000213920	MDP1	-0.0492072595365561	-0.792479489357516	-1.27792154388519	0.202042327876485	0.790729186583375	Exon	Caudate
e976363	ENSG00000175931.12	ENSG00000175931	UBE2O	0.0553743079652214	-1.0869113227391	1.27791086944366	0.202046088156786	0.790729186583375	Exon	Caudate
e371452	ENSG00000131459.12	ENSG00000131459	GFPT2	-0.0610033100003811	-1.28769224105753	-1.27790398341822	0.202048513920779	0.790729186583375	Exon	Caudate
e352631	ENSG00000112983.17	ENSG00000112983	BRD8	0.0435197757512682	-0.810013797529971	1.27790368975026	0.20204861737268	0.790729186583375	Exon	Caudate
e832400	ENSG00000180357.9	ENSG00000180357	ZNF609	0.0275287152116442	4.13062769469132	1.27790269928292	0.202048966289917	0.790729186583375	Exon	Caudate
e851936	ENSG00000182253.14	ENSG00000182253	SYNM	0.0584195777508897	4.09335217617911	1.27790045776049	0.202049755924668	0.790729186583375	Exon	Caudate
e768077	ENSG00000165795.22	ENSG00000165795	NDRG2	-0.0477020193376034	3.84811616186848	-1.27788942951088	0.202053640946161	0.790729186583375	Exon	Caudate
e224146	ENSG00000114353.16	ENSG00000114353	GNAI2	-0.0441554730956011	3.78145295613163	-1.27788421647361	0.202055477409097	0.790729186583375	Exon	Caudate
e618761	ENSG00000133800.8	ENSG00000133800	LYVE1	-0.103404145587899	-1.62732214958726	-1.27787752394656	0.20205783508862	0.790729186583375	Exon	Caudate
e54611	ENSG00000065135.9	ENSG00000065135	GNAI3	-0.0342228234899866	3.4152024785561	-1.2778683935336	0.202061051632207	0.790729186583375	Exon	Caudate
e552218	ENSG00000173611.17	ENSG00000173611	SCAI	0.0597714500138458	4.26712065125584	1.27786820567446	0.202061117813299	0.790729186583375	Exon	Caudate
e393132	ENSG00000112659.13	ENSG00000112659	CUL9	0.0538491361894879	-0.691000834752262	1.2778628554763	0.202063002646848	0.790729186583375	Exon	Caudate
e330752	ENSG00000155542.11	ENSG00000155542	SETD9	-0.10463175791782	-1.70844536744456	-1.27785829099291	0.202064610689314	0.790729186583375	Exon	Caudate
e798057	ENSG00000100784.10	ENSG00000100784	RPS6KA5	0.0539322210143869	1.08945786143823	1.27785656290508	0.202065219487623	0.790729186583375	Exon	Caudate
e973753	ENSG00000266714.6	ENSG00000266714	MYO15B	0.0799417726878787	0.0017418828225668	1.27785531070494	0.202065660633474	0.790729186583375	Exon	Caudate
e660046	ENSG00000109861.15	ENSG00000109861	CTSC	-0.0984267003751025	-1.97672783341324	-1.27785530718077	0.202065661875029	0.790729186583375	Exon	Caudate
e615980	ENSG00000179532.12	ENSG00000179532	DNHD1	-0.133290747696487	-3.81530964984515	-1.27785183690938	0.202066884443528	0.790729186583375	Exon	Caudate
e616649	ENSG00000166387.11	ENSG00000166387	PPFIBP2	0.120740581834736	-3.20541554161354	1.27784705612702	0.202068568710843	0.790729186583375	Exon	Caudate
e1084455	ENSG00000197586.12	ENSG00000197586	ENTPD6	0.057869386320739	1.41005258074192	1.27784430828374	0.202069536779348	0.790729186583375	Exon	Caudate
e472449	ENSG00000182158.14	ENSG00000182158	CREB3L2	-0.0591668616628074	-1.40210670364006	-1.2778426692804	0.202070114203824	0.790729186583375	Exon	Caudate
e813742	ENSG00000134152.10	ENSG00000134152	KATNBL1	-0.0596773099656773	-1.3126318316128	-1.2778283533412	0.202075157791946	0.790740372932225	Exon	Caudate
e665740	ENSG00000086848.14	ENSG00000086848	ALG9	-0.0423684641054928	-0.299771530451218	-1.27777829517701	0.202092794296701	0.790800835852999	Exon	Caudate
e512917	ENSG00000104447.11	ENSG00000104447	TRPS1	-0.044150475457878	0.980593516243184	-1.27773141234229	0.202109313089984	0.790818860938287	Exon	Caudate
e711036	ENSG00000065357.19	ENSG00000065357	DGKA	0.094378300280804	-1.7988442948426	1.27772888962407	0.202110201977659	0.790818860938287	Exon	Caudate
e90823	ENSG00000198700.9	ENSG00000198700	IPO9	-0.0281487440884216	1.27453369596303	-1.27772793561919	0.202110538125017	0.790818860938287	Exon	Caudate
e934314	ENSG00000109113.18	ENSG00000109113	RAB34	-0.0533881768782488	0.955135205807757	-1.27772043407485	0.202113181337807	0.790818860938287	Exon	Caudate
e1018557	ENSG00000167775.10	ENSG00000167775	CD320	0.0620778477254909	-0.587459224321139	1.27771631750304	0.202114631846582	0.790818860938287	Exon	Caudate
e1157418	ENSG00000131089.14	ENSG00000131089	ARHGEF9	0.0618903314490699	3.26708907051029	1.27771278970076	0.202115874903509	0.790818860938287	Exon	Caudate
e1116160	ENSG00000160294.10	ENSG00000160294	MCM3AP	0.0385381601566661	-0.576675840745501	1.27770256112498	0.202119479077596	0.790818860938287	Exon	Caudate
e690152	ENSG00000023734.10	ENSG00000023734	STRAP	0.0360457709918702	1.48672637406427	1.2776967895483	0.202121512789799	0.790818860938287	Exon	Caudate
e140808	ENSG00000115042.9	ENSG00000115042	FAHD2A	0.0286449486028219	1.13378502687554	1.27768419569049	0.202125950499588	0.790818860938287	Exon	Caudate
e873776	ENSG00000265462.1	ENSG00000265462	MIR3680-1	0.100023645302796	-2.46169300167322	1.27768099950014	0.202127076755598	0.790818860938287	Exon	Caudate
e859432	ENSG00000103197.16	ENSG00000103197	TSC2	-0.0738159953845026	-2.25430554420441	-1.27767443794079	0.202129388896254	0.790818860938287	Exon	Caudate
e345970	ENSG00000145779.7	ENSG00000145779	TNFAIP8	-0.088855457848325	-1.21231055635212	-1.27766194445617	0.202133791362682	0.790818860938287	Exon	Caudate
e595478	ENSG00000171307.18	ENSG00000171307	ZDHHC16	0.0326178172131107	1.43732059500525	1.2776615752391	0.202133921468825	0.790818860938287	Exon	Caudate
e704880	ENSG00000135457.9	ENSG00000135457	TFCP2	0.0536192962408475	-1.36072276415457	1.27765775248903	0.202135268547916	0.790818860938287	Exon	Caudate
e61638	ENSG00000265241.6	ENSG00000265241	RBM8A	0.0329753641946732	1.73502344068705	1.2776540859396	0.202136560590446	0.790818860938287	Exon	Caudate
e741910	ENSG00000130779.19	ENSG00000130779	CLIP1	-0.029218121264294	2.96903070226205	-1.27765205253287	0.202137277138136	0.790818860938287	Exon	Caudate
e521787	ENSG00000178685.13	ENSG00000178685	PARP10	0.100748273281107	-2.97717335002165	1.27764800166019	0.202138704621719	0.790818860938287	Exon	Caudate
e868363	ENSG00000262454.2	ENSG00000262454	MIR193BHG	0.11848717390961	-3.18920227171669	1.27764480674483	0.202139830480435	0.790818860938287	Exon	Caudate
e26614	ENSG00000163877.9	ENSG00000163877	SNIP1	-0.0692139626493682	-2.01384152361488	-1.27763950650601	0.202141698245841	0.790818860938287	Exon	Caudate
e567016	ENSG00000107959.15	ENSG00000107959	PITRM1	0.0443435378879975	0.51850910709547	1.27762481757434	0.202146874583955	0.790818860938287	Exon	Caudate
e464395	ENSG00000135241.16	ENSG00000135241	PNPLA8	-0.0397538318447818	1.18782082143866	-1.27762175959823	0.202147952218314	0.790818860938287	Exon	Caudate
e993950	ENSG00000153339.13	ENSG00000153339	TRAPPC8	0.0290368220427673	1.71349246696622	1.27761739292976	0.202149491044677	0.790818860938287	Exon	Caudate
e55487	ENSG00000116396.14	ENSG00000116396	KCNC4	-0.0575297103872783	-0.84987465269762	-1.27759883874452	0.202156029687806	0.790818860938287	Exon	Caudate
e787392	ENSG00000126822.16	ENSG00000126822	PLEKHG3	0.123992361889566	-2.86576330921211	1.277598032253	0.202156313905371	0.790818860938287	Exon	Caudate
e56607	ENSG00000064703.11	ENSG00000064703	DDX20	0.0789594398746951	-2.38316900897485	1.27759613633615	0.202156982051019	0.790818860938287	Exon	Caudate
e779851	ENSG00000139915.18	ENSG00000139915	MDGA2	0.0710783890902798	1.31723939048364	1.2775953323595	0.202157265383286	0.790818860938287	Exon	Caudate
e40928	ENSG00000231252.2	ENSG00000231252		-0.17547860620402	-2.83979756045854	-1.27759530874721	0.202157273704584	0.790818860938287	Exon	Caudate
e1106688	ENSG00000186842.4	ENSG00000186842	LINC00846	-0.083833038787716	-2.77260996891573	-1.27758724229522	0.202160116447778	0.790818860938287	Exon	Caudate
e929667	ENSG00000273018.5	ENSG00000273018		0.22540280226458	-3.67733798610676	1.27758470375767	0.202161011073962	0.790818860938287	Exon	Caudate
e749352	ENSG00000102699.5	ENSG00000102699	PARP4	-0.0657173308656109	-0.756453856863308	-1.27757134003398	0.202165720737744	0.790818860938287	Exon	Caudate
e1113788	ENSG00000160218.12	ENSG00000160218	TRAPPC10	-0.237466636402978	-1.52980403549635	-1.27756514249028	0.202167904912746	0.790818860938287	Exon	Caudate
e722695	ENSG00000067798.14	ENSG00000067798	NAV3	-0.0537526601649098	-0.87083687070234	-1.27756366434744	0.202168425851138	0.790818860938287	Exon	Caudate
e12219	ENSG00000219481.10	ENSG00000219481	NBPF1	0.0641581922538603	0.339623523242407	1.27756058688307	0.202169510437793	0.790818860938287	Exon	Caudate
e438663	ENSG00000058404.19	ENSG00000058404	CAMK2B	0.0769657836328341	2.86192618659003	1.27755235883953	0.202172410257087	0.790821656477031	Exon	Caudate
e504769	ENSG00000104497.13	ENSG00000104497	SNX16	0.0437296481634	-0.106382411958473	1.27754365807768	0.202175476710169	0.790825103756372	Exon	Caudate
e87074	ENSG00000143344.15	ENSG00000143344	RGL1	0.0363858988789164	0.718854348236357	1.27752335364523	0.202182632835373	0.790844547858924	Exon	Caudate
e450896	ENSG00000005469.11	ENSG00000005469	CROT	0.0543294194349691	-1.33527896330245	1.27751481485373	0.202185642315457	0.790847771966841	Exon	Caudate
e85376	ENSG00000135837.15	ENSG00000135837	CEP350	-0.0378577797551384	0.557386842810239	-1.27748722852988	0.202195365284428	0.790863343863967	Exon	Caudate
e802289	ENSG00000196405.12	ENSG00000196405	EVL	0.0414976508141767	1.66285639414052	1.27748511469476	0.202196110332685	0.790863343863967	Exon	Caudate
e238342	ENSG00000170017.12	ENSG00000170017	ALCAM	0.0357254482189993	2.38992585768379	1.27747931387513	0.202198154916175	0.790863343863967	Exon	Caudate
e41568	ENSG00000116641.17	ENSG00000116641	DOCK7	-0.0512196565150095	-0.0940878112458521	-1.27747775278161	0.202198705148938	0.790863343863967	Exon	Caudate
e1155505	ENSG00000184205.14	ENSG00000184205	TSPYL2	-0.0622105533995638	1.863456573869	-1.27747229700528	0.202200628134512	0.790863343863967	Exon	Caudate
e371694	ENSG00000037280.15	ENSG00000037280	FLT4	0.159403890502148	-2.69849129013016	1.27746631964178	0.202202734978138	0.790863343863967	Exon	Caudate
e602956	ENSG00000177640.15	ENSG00000177640	CASC2	-0.112416148802708	-3.58243422626131	-1.27745661244545	0.202206156511608	0.790868179146953	Exon	Caudate
e138872	ENSG00000068654.15	ENSG00000068654	POLR1A	0.0476396753951511	-0.669222019356809	1.27742271389132	0.202218105199866	0.790876649771786	Exon	Caudate
e661154	ENSG00000166012.15	ENSG00000166012	TAF1D	-0.0450915393668229	1.23878898341113	-1.27741539365957	0.202220685530164	0.790876649771786	Exon	Caudate
e1135519	ENSG00000100346.17	ENSG00000100346	CACNA1I	0.0834961907802179	3.1250807823759	1.27741177713679	0.202221960337941	0.790876649771786	Exon	Caudate
e828018	ENSG00000151575.14	ENSG00000151575	TEX9	-0.10636969931813	-2.55015921623838	-1.27741045238045	0.202222427309978	0.790876649771786	Exon	Caudate
e1045537	ENSG00000189164.14	ENSG00000189164	ZNF527	-0.0837547005065123	-3.01139722554224	-1.27740812373141	0.202223248152638	0.790876649771786	Exon	Caudate
e345846	ENSG00000172869.14	ENSG00000172869	DMXL1	0.0461633451279213	-0.555271236326484	1.27740672530002	0.202223741097195	0.790876649771786	Exon	Caudate
e430543	ENSG00000048052.21	ENSG00000048052	HDAC9	-0.0688786433420111	-1.09396067905332	-1.27740515574348	0.20222429436411	0.790876649771786	Exon	Caudate
e967250	ENSG00000108654.12	ENSG00000108654	DDX5	-0.0258653898992124	5.05571917592051	-1.27739598643453	0.202227526557321	0.790876649771786	Exon	Caudate
e805741	ENSG00000156411.9	ENSG00000156411	C14orf2	0.054223445853613	3.11673109000849	1.27739467177237	0.202227989980523	0.790876649771786	Exon	Caudate
e564180	ENSG00000107331.16	ENSG00000107331	ABCA2	0.0645661962647837	2.34456244092332	1.27738345929918	0.202231942449758	0.790880225733597	Exon	Caudate
e415549	ENSG00000135540.11	ENSG00000135540	NHSL1	-0.0571361919727798	-0.147651244792276	-1.27737967916401	0.202233274984564	0.790880225733597	Exon	Caudate
e354301	ENSG00000184584.12	ENSG00000184584	TMEM173	0.0790162096435479	-1.52802427950484	1.27737225136386	0.202235893375846	0.790881919366913	Exon	Caudate
e494309	ENSG00000077782.19	ENSG00000077782	FGFR1	-0.0535716959921622	1.20654196721875	-1.27735700494624	0.202241268004051	0.790894391635785	Exon	Caudate
e1126815	ENSG00000185340.15	ENSG00000185340	GAS2L1	-0.0561124326557364	-0.102652847192277	-1.27734440714112	0.202245709028986	0.790903212680894	Exon	Caudate
e750424	ENSG00000152520.13	ENSG00000152520	PAN3	0.0378888691430329	0.0160583883085713	1.27733086903504	0.202250481611837	0.790909577569139	Exon	Caudate
e26953	ENSG00000204084.12	ENSG00000204084	INPP5B	-0.0464436200783379	-0.0707448211349503	-1.27732273447462	0.202253349324634	0.790909577569139	Exon	Caudate
e276569	ENSG00000214367.7	ENSG00000214367	HAUS3	0.0613144719486737	-1.85911741765223	1.27732119283486	0.202253892809116	0.790909577569139	Exon	Caudate
e819089	ENSG00000214013.9	ENSG00000214013	GANC	0.0882997371377746	-2.70883013037104	1.27731183954327	0.202257190209887	0.790913925999089	Exon	Caudate
e436383	ENSG00000155849.15	ENSG00000155849	ELMO1	0.0762809339734236	0.797566759365835	1.27730461928863	0.202259735658686	0.7909153339063	Exon	Caudate
e317454	ENSG00000250726.1	ENSG00000250726		0.121569037007795	-3.61210893215089	1.27729779087817	0.202262142987201	0.79091620168414	Exon	Caudate
e1055013	ENSG00000234465.10	ENSG00000234465	PINLYP	0.0679364823685362	-1.42953187044	1.27728845219219	0.202265435337146	0.790920530151272	Exon	Caudate
e982361	ENSG00000185624.14	ENSG00000185624	P4HB	-0.0413015527187364	0.563743997997182	-1.27726710756665	0.202272960523425	0.790936786515909	Exon	Caudate
e558986	ENSG00000160539.4	ENSG00000160539	PLPP7	0.0500122657837734	-0.238081392861124	1.27726426250144	0.202273963585102	0.790936786515909	Exon	Caudate
e686979	ENSG00000003056.7	ENSG00000003056	M6PR	-0.0297468850507568	1.18960739367224	-1.27724388152419	0.202281149248154	0.790953786972006	Exon	Caudate
e199833	ENSG00000144619.14	ENSG00000144619	CNTN4	0.0949971932080897	-2.16151673687963	1.27723953330776	0.202282682310596	0.790953786972006	Exon	Caudate
e577924	ENSG00000165406.15	ENSG00000165406	MARCH8	-0.041686373216991	-0.253731916982887	-1.27722214333642	0.202288813624871	0.79096313607386	Exon	Caudate
e421469	ENSG00000112110.9	ENSG00000112110	MRPL18	0.0562098376822214	1.87082877116392	1.27722035436415	0.202289444384122	0.79096313607386	Exon	Caudate
e1165603	ENSG00000157600.11	ENSG00000157600	TMEM164	-0.0484779284280109	-0.499943226403986	-1.27720864984267	0.202293571222125	0.790964947503587	Exon	Caudate
e53821	ENSG00000121957.12	ENSG00000121957	GPSM2	0.0465339421862162	1.49544233490154	1.27720664316185	0.202294278753746	0.790964947503587	Exon	Caudate
e719763	ENSG00000135678.11	ENSG00000135678	CPM	0.0723121245312574	0.572005160689733	1.27719727427115	0.202297582136344	0.790965592579749	Exon	Caudate
e547833	ENSG00000148154.9	ENSG00000148154	UGCG	0.0549511589976885	0.421000562047444	1.27718873789817	0.202300592015397	0.790965592579749	Exon	Caudate
e307938	ENSG00000164040.16	ENSG00000164040	PGRMC2	-0.0386913423441507	-0.105913940320462	-1.27718468601147	0.202302020700252	0.790965592579749	Exon	Caudate
e449089	ENSG00000187391.19	ENSG00000187391	MAGI2	0.0656753463576348	-1.4968783760633	1.27718134447645	0.202303198922476	0.790965592579749	Exon	Caudate
e847774	ENSG00000140543.14	ENSG00000140543	DET1	-0.0908884028773111	-2.83791855398027	-1.27717518295489	0.202305371482575	0.790965592579749	Exon	Caudate
e73543	ENSG00000163479.13	ENSG00000163479	SSR2	-0.0434489461810713	0.188472654586554	-1.27715509582601	0.202312454347504	0.790969843122169	Exon	Caudate
e986839	ENSG00000101608.12	ENSG00000101608	MYL12A	-0.0538284581340632	0.0677626091427017	-1.27714816343741	0.202314898799283	0.790969843122169	Exon	Caudate
e651211	ENSG00000085733.15	ENSG00000085733	CTTN	-0.0488841602462238	-0.299541265237415	-1.27714649262578	0.202315487952764	0.790969843122169	Exon	Caudate
e823339	ENSG00000171763.17	ENSG00000171763	SPATA5L1	0.0604636799919395	-1.74774125594456	1.27714441147848	0.202316221798568	0.790969843122169	Exon	Caudate
e548141	ENSG00000148158.16	ENSG00000148158	SNX30	-0.051031249207566	0.598779701375425	-1.27713600441296	0.202319186284079	0.790969843122169	Exon	Caudate
e47313	ENSG00000117155.16	ENSG00000117155	SSX2IP	0.116336036503554	-3.35664079471214	1.27712684563362	0.202322415873837	0.790969843122169	Exon	Caudate
e566828	ENSG00000185736.15	ENSG00000185736	ADARB2	0.128394607432656	-3.55701849252276	1.27712089663373	0.202324513644017	0.790969843122169	Exon	Caudate
e331036	ENSG00000145632.14	ENSG00000145632	PLK2	0.0761095304297375	1.86752057302695	1.27711531809534	0.202326480794409	0.790969843122169	Exon	Caudate
e367658	ENSG00000087206.16	ENSG00000087206	UIMC1	-0.0960621338406099	-3.06853246492635	-1.27711011871695	0.202328314254863	0.790969843122169	Exon	Caudate
e367710	ENSG00000087206.16	ENSG00000087206	UIMC1	-0.0960621338406099	-3.06853246492635	-1.27711011871695	0.202328314254863	0.790969843122169	Exon	Caudate
e162282	ENSG00000144290.16	ENSG00000144290	SLC4A10	0.0779169670166654	0.639653716562004	1.27708357444926	0.202337674768052	0.790978248512832	Exon	Caudate
e890280	ENSG00000125170.10	ENSG00000125170	DOK4	0.0709402554939554	-1.65836057908992	1.27708119806099	0.202338512787928	0.790978248512832	Exon	Caudate
e810134	ENSG00000206190.11	ENSG00000206190	ATP10A	-0.124640305946936	-2.95989340679415	-1.2770809595647	0.202338596892434	0.790978248512832	Exon	Caudate
e712797	ENSG00000135473.14	ENSG00000135473	PAN2	0.0550423316157739	-0.80822572177991	1.27707593439168	0.202340369000159	0.790978248512832	Exon	Caudate
e712848	ENSG00000135473.14	ENSG00000135473	PAN2	0.0573073827498088	-1.13883802631441	1.27706222576387	0.202345203352189	0.790978248512832	Exon	Caudate
e417582	ENSG00000111961.17	ENSG00000111961	SASH1	-0.0394715429562506	1.04257877729049	-1.2770455691445	0.202351077428099	0.790978248512832	Exon	Caudate
e647751	ENSG00000173227.13	ENSG00000173227	SYT12	0.0953189333682226	-2.3700883754117	1.27703748880781	0.202353927061544	0.790978248512832	Exon	Caudate
e110905	ENSG00000119185.12	ENSG00000119185	ITGB1BP1	0.062012560572586	1.95042145639812	1.27703588395477	0.202354493036861	0.790978248512832	Exon	Caudate
e194886	ENSG00000144476.5	ENSG00000144476	ACKR3	-0.0721370567702528	1.22560793362618	-1.27702638821832	0.202357841873398	0.790978248512832	Exon	Caudate
e398002	ENSG00000168116.13	ENSG00000168116	KIAA1586	0.0477371985284777	-0.447241120391674	1.27702115559216	0.202359687267304	0.790978248512832	Exon	Caudate
e700823	ENSG00000177981.10	ENSG00000177981	ASB8	-0.0529329731922308	-1.16174108402276	-1.27701802227872	0.202360792301024	0.790978248512832	Exon	Caudate
e435136	ENSG00000170852.10	ENSG00000170852	KBTBD2	-0.0342874790787973	0.434715476190245	-1.27701103797043	0.202363255490909	0.790978248512832	Exon	Caudate
e511884	ENSG00000104408.9	ENSG00000104408	EIF3E	-0.0837503541010782	-2.18403332353335	-1.27700759532055	0.202364469635011	0.790978248512832	Exon	Caudate
e530200	ENSG00000165264.10	ENSG00000165264	NDUFB6	0.0414168049166633	2.69964873589957	1.27700696903911	0.202364690510767	0.790978248512832	Exon	Caudate
e246195	ENSG00000070476.14	ENSG00000070476	ZXDC	-0.023651353196217	1.93870018345138	-1.27699656680911	0.202368359175372	0.790978248512832	Exon	Caudate
e731889	ENSG00000120832.9	ENSG00000120832	MTERF2	0.0425759156686618	0.0370749205042798	1.27699559830153	0.202368700751673	0.790978248512832	Exon	Caudate
e199950	ENSG00000144619.14	ENSG00000144619	CNTN4	0.0656857622098087	-1.03088221925266	1.27699354986471	0.202369423202203	0.790978248512832	Exon	Caudate
e333414	ENSG00000145740.18	ENSG00000145740	SLC30A5	0.0389891528858271	1.55695682810668	1.27699246773691	0.202369804851933	0.790978248512832	Exon	Caudate
e961428	ENSG00000180891.12	ENSG00000180891	CUEDC1	0.0623297429212032	0.788921511283426	1.27697020401146	0.202377657040285	0.790984302649421	Exon	Caudate
e350311	ENSG00000164405.10	ENSG00000164405	UQCRQ	0.103840297702474	-1.03700942718987	1.27696966049026	0.202377848737444	0.790984302649421	Exon	Caudate
e832825	ENSG00000166855.9	ENSG00000166855	CLPX	-0.0407490494373875	-0.243394655572903	-1.27696948511725	0.202377910590637	0.790984302649421	Exon	Caudate
e118839	ENSG00000189350.12	ENSG00000189350	FAM179A	-0.144925619801789	-2.84007361279729	-1.27695954796297	0.202381415398513	0.790989458650168	Exon	Caudate
e552809	ENSG00000167081.16	ENSG00000167081	PBX3	0.04549651506962	0.783313903971795	1.27694182663148	0.202387665775174	0.791001697649168	Exon	Caudate
e148101	ENSG00000153094.21	ENSG00000153094	BCL2L11	0.114650980009267	-3.50113282010625	1.27692965132482	0.202391960130984	0.791001697649168	Exon	Caudate
e44085	ENSG00000033122.18	ENSG00000033122	LRRC7	0.0676281595118728	0.0265418785171097	1.27692532948992	0.20239348450261	0.791001697649168	Exon	Caudate
e617164	ENSG00000166436.15	ENSG00000166436	TRIM66	0.0722109479439484	-1.927734148829	1.27692318391184	0.202394241281131	0.791001697649168	Exon	Caudate
e553023	ENSG00000136828.18	ENSG00000136828	RALGPS1	-0.0973743813941121	-3.18748074673355	-1.27691968587725	0.202395475096387	0.791001697649168	Exon	Caudate
e1149065	ENSG00000165164.13	ENSG00000165164	CFAP47	-0.152611298880838	-3.02064687195499	-1.27691085656166	0.202398589368014	0.791005326851288	Exon	Caudate
e691801	ENSG00000069431.11	ENSG00000069431	ABCC9	0.0790157160458746	-0.850771914532689	1.27687718939439	0.202410464755514	0.79104319541568	Exon	Caudate
e947202	ENSG00000033627.15	ENSG00000033627	ATP6V0A1	0.0363198947190111	2.67374304187768	1.27684145107729	0.20242307125539	0.791050565191853	Exon	Caudate
e978940	ENSG00000055483.19	ENSG00000055483	USP36	-0.0348975221704147	1.59124375672008	-1.27683946002277	0.202423773606096	0.791050565191853	Exon	Caudate
e236356	ENSG00000080224.17	ENSG00000080224	EPHA6	0.0627186358356072	-0.356198587243955	1.27682594178047	0.202428542255452	0.791050565191853	Exon	Caudate
e623032	ENSG00000110786.17	ENSG00000110786	PTPN5	0.0822543714278806	3.49992774215592	1.27680869327946	0.202434626897556	0.791050565191853	Exon	Caudate
e229031	ENSG00000163931.15	ENSG00000163931	TKT	0.0373860083166648	1.37517311786176	1.27680321992838	0.202436557724168	0.791050565191853	Exon	Caudate
e337691	ENSG00000132842.13	ENSG00000132842	AP3B1	-0.0446311768650053	-0.314849280248462	-1.27679709827057	0.202438717269017	0.791050565191853	Exon	Caudate
e450073	ENSG00000186472.19	ENSG00000186472	PCLO	0.0795682704010164	-0.170969934557617	1.27677322575841	0.202447138965873	0.791050565191853	Exon	Caudate
e157949	ENSG00000183091.19	ENSG00000183091	NEB	0.110684982451158	-2.72063930633616	1.27677140189136	0.202447782396562	0.791050565191853	Exon	Caudate
e790502	ENSG00000197555.9	ENSG00000197555	SIPA1L1	0.0522229060608616	2.16949180229948	1.2767627652677	0.20245082927751	0.791050565191853	Exon	Caudate
e752049	ENSG00000172915.18	ENSG00000172915	NBEA	0.0539649270980169	1.75875082304974	1.27675434191953	0.202453800950138	0.791050565191853	Exon	Caudate
e434360	ENSG00000106105.13	ENSG00000106105	GARS	0.0397182568221953	1.48900245825818	1.27675368425719	0.202454032968147	0.791050565191853	Exon	Caudate
e683732	ENSG00000111653.19	ENSG00000111653	ING4	0.0463380335972442	-0.734764625650378	1.27673576644808	0.202460354302651	0.791050565191853	Exon	Caudate
e637056	ENSG00000124920.13	ENSG00000124920	MYRF	0.110474771320938	-0.343780006868507	1.27672995718218	0.202462403820428	0.791050565191853	Exon	Caudate
e904556	ENSG00000166454.9	ENSG00000166454	ATMIN	-0.0956242274850038	-2.92999646063878	-1.27672083332685	0.202465622760991	0.791050565191853	Exon	Caudate
e968860	ENSG00000182481.8	ENSG00000182481	KPNA2	-0.0403920382398192	0.334618776006209	-1.27672050011563	0.202465740320241	0.791050565191853	Exon	Caudate
e59232	ENSG00000116830.11	ENSG00000116830	TTF2	-0.0753688267724991	-1.66138706453769	-1.27671812069646	0.202466579797415	0.791050565191853	Exon	Caudate
e393540	ENSG00000171462.14	ENSG00000171462	DLK2	0.0985072392071766	-2.4721494886499	1.27671038656612	0.202469308474991	0.791050565191853	Exon	Caudate
e452661	ENSG00000001631.15	ENSG00000001631	KRIT1	0.028508721975262	0.464953541478873	1.27670646546845	0.202470691887256	0.791050565191853	Exon	Caudate
e41565	ENSG00000116641.17	ENSG00000116641	DOCK7	-0.042164169932654	0.485581758056587	-1.27669975168831	0.202473060608853	0.791050565191853	Exon	Caudate
e700538	ENSG00000152556.15	ENSG00000152556	PFKM	0.0409526503100636	2.21566423280254	1.27667505600408	0.202481773788374	0.791050565191853	Exon	Caudate
e18152	ENSG00000158006.13	ENSG00000158006	PAFAH2	0.0510653860842575	-1.37268817861436	1.27667437930478	0.202482012546602	0.791050565191853	Exon	Caudate
e452134	ENSG00000058091.16	ENSG00000058091	CDK14	0.0516558550611849	3.87626951070848	1.27667355364679	0.202482303861853	0.791050565191853	Exon	Caudate
e1080860	ENSG00000182621.17	ENSG00000182621	PLCB1	0.0728866000274419	0.421682563892744	1.27667018131511	0.202483493718064	0.791050565191853	Exon	Caudate
e734267	ENSG00000174437.16	ENSG00000174437	ATP2A2	0.131546030689773	-3.7376658631851	1.27666150420681	0.202486555276488	0.791050565191853	Exon	Caudate
e161392	ENSG00000123636.17	ENSG00000123636	BAZ2B	0.0660689993115275	-1.07661861100829	1.2766583669636	0.202487662203516	0.791050565191853	Exon	Caudate
e229638	ENSG00000113812.13	ENSG00000113812	ACTR8	0.0356276009217537	0.319931603697581	1.27665239425061	0.202489769593787	0.791050565191853	Exon	Caudate
e702592	ENSG00000123352.17	ENSG00000123352	SPATS2	0.0701816631335041	-1.87790579892328	1.27664377812219	0.202492809705383	0.791050565191853	Exon	Caudate
e865356	ENSG00000118900.14	ENSG00000118900	UBN1	0.0415244722905745	-0.60701086576202	1.27663171265874	0.2024970669352	0.791050565191853	Exon	Caudate
e516157	ENSG00000155897.9	ENSG00000155897	ADCY8	-0.0998036754206577	-1.91167755888397	-1.27662691513057	0.202498759733786	0.791050565191853	Exon	Caudate
e78836	ENSG00000143257.11	ENSG00000143257	NR1I3	0.128715705474947	-3.28386010373946	1.27661972855236	0.202501295523449	0.791050565191853	Exon	Caudate
e473026	ENSG00000157741.14	ENSG00000157741	UBN2	-0.0373867222865564	2.31586113706581	-1.27661912884616	0.202501507131294	0.791050565191853	Exon	Caudate
e824563	ENSG00000138593.8	ENSG00000138593	SECISBP2L	0.0560019628508595	1.72811862535207	1.27661810748166	0.202501867522706	0.791050565191853	Exon	Caudate
e448296	ENSG00000146707.14	ENSG00000146707	POMZP3	-0.0890220946251662	-1.10578092067797	-1.27661766679315	0.202502023021065	0.791050565191853	Exon	Caudate
e114380	ENSG00000242628.5	ENSG00000242628		0.107806997134448	-3.46077951719612	1.27661652308751	0.202502426581685	0.791050565191853	Exon	Caudate
e1139136	ENSG00000093000.18	ENSG00000093000	NUP50	0.0523340838172047	-0.919949681104709	1.27661592756173	0.202502636715313	0.791050565191853	Exon	Caudate
e567845	ENSG00000134452.19	ENSG00000134452	FBXO18	0.0760935589214762	-2.08336034808237	1.27660388294727	0.202506886739489	0.791050565191853	Exon	Caudate
e1154885	ENSG00000179222.17	ENSG00000179222	MAGED1	0.0418338447515658	0.213573996089039	1.27660216770235	0.20250749198064	0.791050565191853	Exon	Caudate
e829101	ENSG00000282100.1	ENSG00000282100	HSP90AB4P	0.074902990548513	-2.12857228778166	1.27660065599686	0.202508025401983	0.791050565191853	Exon	Caudate
e949302	ENSG00000012048.20	ENSG00000012048	BRCA1	-0.108993370674175	-3.31395209643369	-1.2765933492367	0.202510603684427	0.791050565191853	Exon	Caudate
e981975	ENSG00000214087.8	ENSG00000214087	ARL16	0.0555211653607934	-0.495748752778924	1.27659228758897	0.202510978302212	0.791050565191853	Exon	Caudate
e100790	ENSG00000143751.9	ENSG00000143751	SDE2	-0.0418895983782077	-0.232890005319247	-1.27658276429387	0.202514338757541	0.791050565191853	Exon	Caudate
e166305	ENSG00000128683.13	ENSG00000128683	GAD1	0.0767307338469353	0.46020356560181	1.27657942648248	0.202515516570252	0.791050565191853	Exon	Caudate
e295160	ENSG00000163291.14	ENSG00000163291	PAQR3	-0.0393321697976251	3.63782058431563	-1.27657648268697	0.202516555350828	0.791050565191853	Exon	Caudate
e10042	ENSG00000048707.13	ENSG00000048707	VPS13D	0.0354411954192441	0.340448691577205	1.27653188743473	0.202532292206584	0.791050565191853	Exon	Caudate
e295155	ENSG00000163291.14	ENSG00000163291	PAQR3	-0.0393301745333037	3.6378306279567	-1.27652996417018	0.20253297091188	0.791050565191853	Exon	Caudate
e778828	ENSG00000092208.16	ENSG00000092208	GEMIN2	-0.0490301371249181	-1.0329752045506	-1.27652910456849	0.202533274259258	0.791050565191853	Exon	Caudate
e574781	ENSG00000107968.9	ENSG00000107968	MAP3K8	-0.089791162518835	-1.67713928480374	-1.27652669180216	0.202534125709263	0.791050565191853	Exon	Caudate
e1158358	ENSG00000186912.6	ENSG00000186912	P2RY4	-0.139722154358529	-3.91042622539831	-1.27651157407194	0.202539460720414	0.791050565191853	Exon	Caudate
e557815	ENSG00000136819.15	ENSG00000136819	C9orf78	0.0336125694268041	0.808906950892214	1.27650801853523	0.202540715475821	0.791050565191853	Exon	Caudate
e576990	ENSG00000075407.18	ENSG00000075407	ZNF37A	0.0338667891278987	0.0979636865396761	1.27650746099897	0.202540912231899	0.791050565191853	Exon	Caudate
e650710	ENSG00000110092.3	ENSG00000110092	CCND1	0.0625807985233877	-0.291969434169659	1.27649805879078	0.202544230318114	0.791050565191853	Exon	Caudate
e969214	ENSG00000070540.12	ENSG00000070540	WIPI1	-0.0546829565417095	-0.740539850787228	-1.27649700116058	0.202544603563579	0.791050565191853	Exon	Caudate
e178877	ENSG00000082146.12	ENSG00000082146	STRADB	-0.0860701566019457	-2.6318016151291	-1.27648784610759	0.202547834470049	0.791050565191853	Exon	Caudate
e1050927	ENSG00000160410.14	ENSG00000160410	SHKBP1	-0.0827463260145652	-2.29937654154545	-1.27648473896575	0.202548931018929	0.791050565191853	Exon	Caudate
e1017923	ENSG00000142459.8	ENSG00000142459	EVI5L	0.0633542668399367	-0.485992107750203	1.27647644012411	0.202551859804329	0.791050565191853	Exon	Caudate
e1065991	ENSG00000105053.10	ENSG00000105053	VRK3	-0.074490162905418	-2.25039815609365	-1.27647441205998	0.202552575543219	0.791050565191853	Exon	Caudate
e518219	ENSG00000104472.9	ENSG00000104472	CHRAC1	-0.0528119262661564	0.806220984862382	-1.2764733230311	0.202552959881101	0.791050565191853	Exon	Caudate
e1090355	ENSG00000080839.11	ENSG00000080839	RBL1	-0.0740967238895044	-2.58639514661826	-1.27646984818815	0.202554186219247	0.791050565191853	Exon	Caudate
e216906	ENSG00000012223.12	ENSG00000012223	LTF	-0.300018858097398	-4.73790505808639	-1.27646717034902	0.202555131283296	0.791050565191853	Exon	Caudate
e1026937	ENSG00000141837.19	ENSG00000141837	CACNA1A	0.0645809432331649	-0.0657025778233497	1.27646509584032	0.202555863421948	0.791050565191853	Exon	Caudate
e1105753	ENSG00000156256.14	ENSG00000156256	USP16	0.0363898401226347	1.09019933815452	1.27646069217041	0.202557417578006	0.791050565191853	Exon	Caudate
e682765	ENSG00000215039.6	ENSG00000215039	CD27-AS1	0.046970936495693	-0.40835742333647	1.27643517355903	0.202566423852637	0.791050565191853	Exon	Caudate
e447636	ENSG00000127948.14	ENSG00000127948	POR	-0.0479922950931427	0.144354654889337	-1.2764334747462	0.202567023424456	0.791050565191853	Exon	Caudate
e976103	ENSG00000141576.14	ENSG00000141576	RNF157	0.06521209669095	-0.856293747927023	1.27641431913126	0.202573784216053	0.791050565191853	Exon	Caudate
e615847	ENSG00000179532.12	ENSG00000179532	DNHD1	-0.0857546908519414	-2.65198875578546	-1.27641336814034	0.202574119863528	0.791050565191853	Exon	Caudate
e651256	ENSG00000085733.15	ENSG00000085733	CTTN	0.0309623759566311	1.57134448251088	1.27639696662245	0.202579908761005	0.791050565191853	Exon	Caudate
e644716	ENSG00000197136.4	ENSG00000197136	PCNX3	-0.046537110333717	-0.635493756018087	-1.27638810322094	0.202583037139061	0.791050565191853	Exon	Caudate
e912930	ENSG00000070366.13	ENSG00000070366	SMG6	-0.0420943352138561	-0.373311620163432	-1.27638282935102	0.202584898592311	0.791050565191853	Exon	Caudate
e110376	ENSG00000151692.14	ENSG00000151692	RNF144A	-0.0309320180941256	0.547205078975406	-1.27637415586311	0.202587959994273	0.791050565191853	Exon	Caudate
e803943	ENSG00000080823.21	ENSG00000080823	MOK	-0.101879843308286	-2.8832420977371	-1.27636907994561	0.202589751610299	0.791050565191853	Exon	Caudate
e683667	ENSG00000111653.19	ENSG00000111653	ING4	0.0462154854812803	-0.728649497872847	1.27636349368516	0.202591723372396	0.791050565191853	Exon	Caudate
e683711	ENSG00000111653.19	ENSG00000111653	ING4	0.0462154854812803	-0.728649497872847	1.27636349368516	0.202591723372396	0.791050565191853	Exon	Caudate
e540688	ENSG00000135040.15	ENSG00000135040	NAA35	0.0361090239652812	0.431867847006266	1.2763626359024	0.202592026142109	0.791050565191853	Exon	Caudate
e1026829	ENSG00000160877.5	ENSG00000160877	NACC1	0.0462592122203543	1.29972480693474	1.27636127547814	0.202592506328777	0.791050565191853	Exon	Caudate
e382963	ENSG00000213722.8	ENSG00000213722	DDAH2	-0.0448528317755419	1.01663645913321	-1.27636068235004	0.202592715684468	0.791050565191853	Exon	Caudate
e760433	ENSG00000227354.6	ENSG00000227354	RBM26-AS1	-0.100874929633862	-3.06761304310943	-1.27635357502992	0.202595224358759	0.791050565191853	Exon	Caudate
e470635	ENSG00000158623.14	ENSG00000158623	COPG2	0.0334914758630506	0.824752020851917	1.27634955877823	0.202596641987149	0.791050565191853	Exon	Caudate
e544121	ENSG00000081377.16	ENSG00000081377	CDC14B	0.107692034607432	-3.24234727964549	1.27633873280084	0.202600463300952	0.791050565191853	Exon	Caudate
e544150	ENSG00000081377.16	ENSG00000081377	CDC14B	0.107692034607432	-3.24234727964549	1.27633873280084	0.202600463300952	0.791050565191853	Exon	Caudate
e544177	ENSG00000081377.16	ENSG00000081377	CDC14B	0.107692034607432	-3.24234727964549	1.27633873280084	0.202600463300952	0.791050565191853	Exon	Caudate
e587333	ENSG00000176986.15	ENSG00000176986	SEC24C	0.0745510283358281	-2.65175383435837	1.2763371305245	0.202601028871056	0.791050565191853	Exon	Caudate
e607292	ENSG00000068383.18	ENSG00000068383	INPP5A	0.0682640214834236	3.38873413930255	1.27633374646248	0.202602223378112	0.791050565191853	Exon	Caudate
e852882	ENSG00000131871.14	ENSG00000131871	VIMP	-0.0437792664503765	1.40256002892623	-1.2763274841847	0.202604433852073	0.791050565191853	Exon	Caudate
e273782	ENSG00000186001.12	ENSG00000186001	LRCH3	-0.0539847257377996	-1.51440566698331	-1.27632601881722	0.202604951103578	0.791050565191853	Exon	Caudate
e839460	ENSG00000179335.18	ENSG00000179335	CLK3	-0.0779558979166454	-2.35041192659156	-1.27632348777187	0.20260584452476	0.791050565191853	Exon	Caudate
e969854	ENSG00000154262.12	ENSG00000154262	ABCA6	-0.148545865501677	-3.40745612598048	-1.2763103839145	0.202610470036663	0.791050565191853	Exon	Caudate
e828482	ENSG00000247982.6	ENSG00000247982	LINC00926	0.0821109662737141	-2.38104673093047	1.2762845674001	0.202619583197192	0.791050565191853	Exon	Caudate
e598612	ENSG00000138107.12	ENSG00000138107	ACTR1A	0.022292256123419	4.63276197623469	1.27627366595885	0.202623431466817	0.791050565191853	Exon	Caudate
e440550	ENSG00000164746.13	ENSG00000164746	C7orf57	-0.203301488550734	-2.55115368701863	-1.27627134299338	0.202624251493506	0.791050565191853	Exon	Caudate
e423220	ENSG00000130396.20	ENSG00000130396	MLLT4	-0.0311169471486675	0.971942638536846	-1.27626578392544	0.202626213901913	0.791050565191853	Exon	Caudate
e224155	ENSG00000114353.16	ENSG00000114353	GNAI2	-0.0441005222827105	3.7813689953264	-1.2762646977701	0.202626597327591	0.791050565191853	Exon	Caudate
e924855	ENSG00000007174.17	ENSG00000007174	DNAH9	-0.145649240434669	-3.55906484908907	-1.27624939215568	0.202632000446892	0.791050565191853	Exon	Caudate
e791469	ENSG00000100767.15	ENSG00000100767	PAPLN	-0.0919935625832796	-1.91817812595246	-1.27624535413829	0.202633425947231	0.791050565191853	Exon	Caudate
e188822	ENSG00000188760.10	ENSG00000188760	TMEM198	0.0861259221964811	-2.52599055881931	1.27624221054357	0.20263453570368	0.791050565191853	Exon	Caudate
e483651	ENSG00000258724.1	ENSG00000258724		0.0638979103957749	-1.8027383880418	1.2762368417982	0.202636430996379	0.791050565191853	Exon	Caudate
e1006349	ENSG00000099822.2	ENSG00000099822	HCN2	0.0546479568083538	3.46454657147196	1.27623546947534	0.20263691546053	0.791050565191853	Exon	Caudate
e57083	ENSG00000155363.18	ENSG00000155363	MOV10	-0.0527087141825625	-0.856019848512931	-1.27623469241218	0.202637189783555	0.791050565191853	Exon	Caudate
e827191	ENSG00000259935.1	ENSG00000259935		0.0916692184808776	-2.25070241098138	1.27621807451129	0.202643056389525	0.791050565191853	Exon	Caudate
e1146317	ENSG00000086717.18	ENSG00000086717	PPEF1	-0.109007596074297	-3.56088887511147	-1.27620860269778	0.202646400272826	0.791050565191853	Exon	Caudate
e989810	ENSG00000141385.9	ENSG00000141385	AFG3L2	-0.0301812955701325	1.31811924036258	-1.27620184897318	0.202648784599792	0.791050565191853	Exon	Caudate
e737512	ENSG00000151176.7	ENSG00000151176	PLBD2	0.0455136484793375	0.313472798945533	1.27619368995407	0.202651665077638	0.791050565191853	Exon	Caudate
e163991	ENSG00000144285.16	ENSG00000144285	SCN1A	0.066136409367189	1.10911328793017	1.27618851311889	0.202653492734315	0.791050565191853	Exon	Caudate
e938175	ENSG00000010244.17	ENSG00000010244	ZNF207	0.0262963481011425	1.31433806243912	1.27618126653899	0.20265605112462	0.791050565191853	Exon	Caudate
e7822	ENSG00000171621.13	ENSG00000171621	SPSB1	0.0638039672276595	0.583067722982045	1.2761806391947	0.202656272608359	0.791050565191853	Exon	Caudate
e879777	ENSG00000079616.12	ENSG00000079616	KIF22	0.0476954944163726	-0.472616126339185	1.27615831578235	0.20266415399849	0.791050565191853	Exon	Caudate
e672761	ENSG00000196914.8	ENSG00000196914	ARHGEF12	-0.0351014531064724	2.03810727371339	-1.27614908921988	0.202667411547062	0.791050565191853	Exon	Caudate
e753906	ENSG00000120662.15	ENSG00000120662	MTRF1	0.0590637106340179	-1.40430006680393	1.27614043887365	0.202670465690354	0.791050565191853	Exon	Caudate
e115528	ENSG00000138029.13	ENSG00000138029	HADHB	-0.0448205349838227	2.42885487289221	-1.27613365500585	0.202672860867095	0.791050565191853	Exon	Caudate
e664600	ENSG00000149311.17	ENSG00000149311	ATM	0.0424690297597082	0.564352100010652	1.27612672376859	0.202675308096874	0.791050565191853	Exon	Caudate
e228193	ENSG00000016864.17	ENSG00000016864	GLT8D1	0.0422250917171933	-0.379115059341625	1.27612041345483	0.202677536114388	0.791050565191853	Exon	Caudate
e112048	ENSG00000196208.13	ENSG00000196208	GREB1	0.0691536863792011	-1.50602407671439	1.27611723682852	0.202678657710257	0.791050565191853	Exon	Caudate
e621716	ENSG00000006611.15	ENSG00000006611	USH1C	0.11931594183499	-0.565311360718547	1.27611069068316	0.202680969022427	0.791050565191853	Exon	Caudate
e854165	ENSG00000242173.8	ENSG00000242173	ARHGDIG	0.0563040237974093	0.190117576990567	1.27610212283363	0.202683994186775	0.791050565191853	Exon	Caudate
e1162040	ENSG00000179083.6	ENSG00000179083	FAM133A	-0.0836650857627394	-2.71996503039192	-1.27609368618222	0.202686973059528	0.791050565191853	Exon	Caudate
e963606	ENSG00000068097.14	ENSG00000068097	HEATR6	0.0450796367507206	-0.917472199311026	1.27608902262049	0.202688619716745	0.791050565191853	Exon	Caudate
e285331	ENSG00000121892.14	ENSG00000121892	PDS5A	0.0462211484889369	0.224570542647682	1.27608565393937	0.202689809170592	0.791050565191853	Exon	Caudate
e26257	ENSG00000116885.18	ENSG00000116885	OSCP1	0.04872503328306	-0.830818579305605	1.2760850375057	0.20269002682885	0.791050565191853	Exon	Caudate
e1046344	ENSG00000167641.10	ENSG00000167641	PPP1R14A	0.107397369283424	-0.583363384275836	1.27608278440829	0.202690822382658	0.791050565191853	Exon	Caudate
e269518	ENSG00000196083.9	ENSG00000196083	IL1RAP	0.0709882441642152	-1.93977179968759	1.27607216302835	0.202694572752486	0.791050565191853	Exon	Caudate
e792964	ENSG00000165898.13	ENSG00000165898	ISCA2	0.0457509184172065	0.720978285435266	1.27606358338332	0.202697602230349	0.791050565191853	Exon	Caudate
e912779	ENSG00000132383.11	ENSG00000132383	RPA1	0.0314735180197503	1.76232414749649	1.27606144171813	0.202698358458793	0.791050565191853	Exon	Caudate
e927631	ENSG00000133030.19	ENSG00000133030	MPRIP	0.0570426690489209	1.31408740428743	1.2760591121394	0.202699181042414	0.791050565191853	Exon	Caudate
e396413	ENSG00000170899.10	ENSG00000170899	GSTA4	0.0381132851002217	0.872900342227208	1.27605178172721	0.202701769456384	0.791050565191853	Exon	Caudate
e454892	ENSG00000164713.9	ENSG00000164713	BRI3	-0.0665382988427711	-1.81761882335428	-1.27604973324746	0.202702492791596	0.791050565191853	Exon	Caudate
e377892	ENSG00000124508.16	ENSG00000124508	BTN2A2	0.0996016634265942	-2.97117244297987	1.27604898221537	0.202702757987739	0.791050565191853	Exon	Caudate
e804276	ENSG00000196663.15	ENSG00000196663	TECPR2	-0.0408420408310518	0.183169183653599	-1.27603794284975	0.20270665611566	0.791050565191853	Exon	Caudate
e254430	ENSG00000152952.11	ENSG00000152952	PLOD2	-0.0747246491590065	-0.0049912370931712	-1.2760378653152	0.202706683494204	0.791050565191853	Exon	Caudate
e138877	ENSG00000068654.15	ENSG00000068654	POLR1A	0.0475777939533955	-0.671017843589167	1.27603468462315	0.202707806643708	0.791050565191853	Exon	Caudate
e1045071	ENSG00000251247.9	ENSG00000251247	ZNF345	-0.0724291069888828	-2.26819994441871	-1.27603301941542	0.202708394655053	0.791050565191853	Exon	Caudate
e198001	ENSG00000115677.16	ENSG00000115677	HDLBP	0.0217064172874298	2.4274412721458	1.27602913061537	0.202709767857084	0.791050565191853	Exon	Caudate
e654776	ENSG00000168014.16	ENSG00000168014	C2CD3	0.0407786414811433	-0.498015327819062	1.27602308577099	0.202711902408872	0.791050565191853	Exon	Caudate
e1086911	ENSG00000125967.16	ENSG00000125967	NECAB3	0.0567342376180432	-1.50194416193132	1.27602204722408	0.202712269141585	0.791050565191853	Exon	Caudate
e120411	ENSG00000119812.18	ENSG00000119812	FAM98A	0.0476254380121312	-0.605603010717927	1.27601393491185	0.202715133785992	0.791050565191853	Exon	Caudate
e342589	ENSG00000113441.15	ENSG00000113441	LNPEP	-0.0506819712607096	-0.463754660280035	-1.27601354697143	0.202715270777439	0.791050565191853	Exon	Caudate
e168399	ENSG00000128656.13	ENSG00000128656	CHN1	0.0682211692916366	4.52680997253202	1.27601169090863	0.202715926200472	0.791050565191853	Exon	Caudate
e825425	ENSG00000138592.13	ENSG00000138592	USP8	-0.029635434062784	0.67534717209494	-1.27600761273326	0.202717366313484	0.791050565191853	Exon	Caudate
e741294	ENSG00000212694.8	ENSG00000212694	LINC01089	-0.0823079489113894	-1.69554343703103	-1.27599682841367	0.202721174581783	0.791050565191853	Exon	Caudate
e984918	ENSG00000141568.20	ENSG00000141568	FOXK2	0.0306587371317047	3.16287672014203	1.2759946425761	0.202721946473288	0.791050565191853	Exon	Caudate
e460767	ENSG00000168255.19	ENSG00000168255	POLR2J3	-0.101928768223963	-0.970478996207571	-1.27599208612875	0.202722849242087	0.791050565191853	Exon	Caudate
e936338	ENSG00000108578.14	ENSG00000108578	BLMH	0.0382398345361478	-0.695434861911529	1.27597224390565	0.202729856308153	0.791050565191853	Exon	Caudate
e701774	ENSG00000181929.11	ENSG00000181929	PRKAG1	-0.0350735888438864	0.193321441598681	-1.27596016591444	0.202734121606585	0.791050565191853	Exon	Caudate
e1035584	ENSG00000105696.8	ENSG00000105696	TMEM59L	0.0569122708569836	1.57751118229441	1.27595751393007	0.202735058153954	0.791050565191853	Exon	Caudate
e1124327	ENSG00000215481.8	ENSG00000215481	BCRP3	-0.127592703188753	-3.69096782754689	-1.27595166741662	0.202737122859348	0.791050565191853	Exon	Caudate
e890469	ENSG00000205336.11	ENSG00000205336	ADGRG1	-0.0619709968557972	1.20714674809135	-1.27594734882023	0.202738647988311	0.791050565191853	Exon	Caudate
e937336	ENSG00000265118.5	ENSG00000265118		0.127409261819323	-3.13877041141272	1.27594383962508	0.202739887280287	0.791050565191853	Exon	Caudate
e654104	ENSG00000171631.14	ENSG00000171631	P2RY6	0.157727395150166	-2.3651809228976	1.27592969855825	0.202744881333592	0.791050565191853	Exon	Caudate
e655516	ENSG00000137491.14	ENSG00000137491	SLCO2B1	-0.0652385697439254	-1.06778016339003	-1.27592774618403	0.20274557084033	0.791050565191853	Exon	Caudate
e1008079	ENSG00000167470.12	ENSG00000167470	MIDN	-0.106139812457757	-2.47944357419374	-1.2759095492031	0.202751997426936	0.791050565191853	Exon	Caudate
e938320	ENSG00000176658.16	ENSG00000176658	MYO1D	0.0991493844069285	-0.286652746619253	1.27590349304867	0.202754136298337	0.791050565191853	Exon	Caudate
e473481	ENSG00000006459.10	ENSG00000006459	KDM7A	0.0401602205285592	-0.285039178193974	1.27590132598062	0.202754901652692	0.791050565191853	Exon	Caudate
e783481	ENSG00000277763.1	ENSG00000277763		0.120314384064068	-3.55604887497376	1.27589755825166	0.202756232325562	0.791050565191853	Exon	Caudate
e83679	ENSG00000152061.23	ENSG00000152061	RABGAP1L	0.0369151863067607	0.956004721769676	1.27589091342644	0.202758579136436	0.791050565191853	Exon	Caudate
e180908	ENSG00000118257.16	ENSG00000118257	NRP2	-0.0760327048317459	-1.09426464491799	-1.27588830682833	0.202759499736848	0.791050565191853	Exon	Caudate
e130177	ENSG00000138071.13	ENSG00000138071	ACTR2	0.0429671873045522	2.26889257063363	1.27588775598433	0.202759694284764	0.791050565191853	Exon	Caudate
e759969	ENSG00000005810.17	ENSG00000005810	MYCBP2	0.0520648766602871	1.44834920082041	1.27588482242858	0.202760730364721	0.791050565191853	Exon	Caudate
e700476	ENSG00000079387.13	ENSG00000079387	SENP1	-0.0584122448586775	-1.46831746252688	-1.27588269696399	0.202761481043603	0.791050565191853	Exon	Caudate
e224166	ENSG00000114353.16	ENSG00000114353	GNAI2	-0.044092454356612	3.78160004403302	-1.27588037752002	0.202762300235109	0.791050565191853	Exon	Caudate
e224174	ENSG00000114353.16	ENSG00000114353	GNAI2	-0.044092454356612	3.78160004403302	-1.27588037752002	0.202762300235109	0.791050565191853	Exon	Caudate
e1174179	ENSG00000067842.17	ENSG00000067842	ATP2B3	0.0869983710354974	0.972847960825723	1.27586821714846	0.202766595128665	0.791050565191853	Exon	Caudate
e83774	ENSG00000152061.23	ENSG00000152061	RABGAP1L	0.039331874433238	1.8954283194768	1.27586230507213	0.20276868322529	0.791050565191853	Exon	Caudate
e84292	ENSG00000198797.6	ENSG00000198797	BRINP2	-0.0550242293980909	-0.600835095229995	-1.27585992870016	0.202769522544711	0.791050565191853	Exon	Caudate
e8135	ENSG00000173614.13	ENSG00000173614	NMNAT1	0.0873693448752497	-2.98513493513838	1.27585646566264	0.202770745672023	0.791050565191853	Exon	Caudate
e443568	ENSG00000243335.8	ENSG00000243335	KCTD7	0.0467595462707797	-0.140289110004168	1.27585446346041	0.20277145284217	0.791050565191853	Exon	Caudate
e290304	ENSG00000150471.16	ENSG00000150471	ADGRL3	0.0398428224285089	1.24642450786178	1.2758500493283	0.202773011903071	0.791050565191853	Exon	Caudate
e579142	ENSG00000278561.1	ENSG00000278561	PTPN20CP	0.131565909851045	-3.13600797891054	1.27584342387676	0.202775352013157	0.791050565191853	Exon	Caudate
e718033	ENSG00000184575.11	ENSG00000184575	XPOT	-0.0323380007717132	1.45004963658777	-1.27583637816404	0.202777840581199	0.791050565191853	Exon	Caudate
e717183	ENSG00000118596.11	ENSG00000118596	SLC16A7	0.0642851563783096	-1.77547334535665	1.27583093055084	0.202779764710739	0.791050565191853	Exon	Caudate
e837142	ENSG00000067225.17	ENSG00000067225	PKM	-0.0892041240606211	-3.11020740739775	-1.2758254742018	0.202781691939216	0.791050565191853	Exon	Caudate
e672763	ENSG00000196914.8	ENSG00000196914	ARHGEF12	-0.0338076905754066	2.51377510315642	-1.27582531539676	0.202781748030692	0.791050565191853	Exon	Caudate
e1140448	ENSG00000182858.13	ENSG00000182858	ALG12	0.0516649306427629	-1.10113743489764	1.2758151139445	0.202785351306284	0.791056094759344	Exon	Caudate
e133384	ENSG00000135636.13	ENSG00000135636	DYSF	-0.1029461485052	-3.12751554317759	-1.27580500494176	0.202788921973785	0.791061497006375	Exon	Caudate
e883974	ENSG00000197302.10	ENSG00000197302	ZNF720	0.0397045875768818	-0.553235927405752	1.27579396716884	0.202792820750827	0.791068179049212	Exon	Caudate
e359153	ENSG00000249669.8	ENSG00000249669	CARMN	0.148375250681714	-3.58645968960334	1.27577461276937	0.202799657270247	0.791074983299555	Exon	Caudate
e842548	ENSG00000140382.14	ENSG00000140382	HMG20A	0.0400423271180153	-0.534853030960918	1.27576689409464	0.202802383770731	0.791074983299555	Exon	Caudate
e460510	ENSG00000160991.15	ENSG00000160991	ORAI2	0.0775889200123204	-1.6687363576053	1.27576190338425	0.202804146674975	0.791074983299555	Exon	Caudate
e867148	ENSG00000179583.18	ENSG00000179583	CIITA	0.140418393032079	-3.22300770647309	1.27575933387788	0.202805054324413	0.791074983299555	Exon	Caudate
e606460	ENSG00000150760.12	ENSG00000150760	DOCK1	0.0499723997146136	0.654050808424641	1.27575808833476	0.202805494299685	0.791074983299555	Exon	Caudate
e1041690	ENSG00000105698.15	ENSG00000105698	USF2	0.0260201700022489	1.72191884173476	1.27574154117535	0.202811339479453	0.791089256935508	Exon	Caudate
e913371	ENSG00000007168.12	ENSG00000007168	PAFAH1B1	0.110342435302502	-3.47852055383871	1.27571682625118	0.202820070100061	0.791107380263881	Exon	Caudate
e224200	ENSG00000114353.16	ENSG00000114353	GNAI2	-0.0476135559868069	1.34439567600886	-1.2757020652281	0.202825284606535	0.791107380263881	Exon	Caudate
e556624	ENSG00000119335.16	ENSG00000119335	SET	-0.0849237092390915	-2.40615713616882	-1.27569613133871	0.202827380850966	0.791107380263881	Exon	Caudate
e1161553	ENSG00000072133.10	ENSG00000072133	RPS6KA6	0.0696290568150087	-0.817373025049333	1.27569149453474	0.202829018889575	0.791107380263881	Exon	Caudate
e534886	ENSG00000240240.8	ENSG00000240240		0.183763261621965	-3.80115367023357	1.27568401322176	0.202831661825136	0.791107380263881	Exon	Caudate
e892233	ENSG00000103037.11	ENSG00000103037	SETD6	-0.036785662477143	0.0030257843493155	-1.2756817409695	0.202832464552358	0.791107380263881	Exon	Caudate
e980209	ENSG00000173821.19	ENSG00000173821	RNF213	0.0516487427021443	0.0986181315808876	1.27567819599078	0.202833716905152	0.791107380263881	Exon	Caudate
e269574	ENSG00000196083.9	ENSG00000196083	IL1RAP	0.0716460461237329	-1.94918659068176	1.27567491535111	0.202834875878576	0.791107380263881	Exon	Caudate
e372211	ENSG00000204628.11	ENSG00000204628	RACK1	-0.0293872706335132	3.35540704939103	-1.27566984299566	0.202836667832891	0.791107380263881	Exon	Caudate
e851102	ENSG00000173575.19	ENSG00000173575	CHD2	-0.0388154705815296	0.468943989944377	-1.27566651043002	0.202837845163111	0.791107380263881	Exon	Caudate
e183711	ENSG00000115414.18	ENSG00000115414	FN1	-0.0702171888230759	1.34384040424942	-1.27565871451522	0.202840599326751	0.791109596419413	Exon	Caudate
e182060	ENSG00000115020.16	ENSG00000115020	PIKFYVE	-0.0335567004069313	0.0803616859702603	-1.27564164468025	0.202846629903598	0.79111260534699	Exon	Caudate
e703194	ENSG00000139644.12	ENSG00000139644	TMBIM6	-0.0357735578039945	3.79529248755277	-1.27563461311805	0.202849114111972	0.79111260534699	Exon	Caudate
e1002310	ENSG00000183287.13	ENSG00000183287	CCBE1	0.274648771734956	-3.05538177440673	1.27562778382348	0.202851526881716	0.79111260534699	Exon	Caudate
e80514	ENSG00000143157.11	ENSG00000143157	POGK	0.0419928106695986	0.291215651035563	1.2756227330668	0.202853311312736	0.79111260534699	Exon	Caudate
e890768	ENSG00000205336.11	ENSG00000205336	ADGRG1	-0.066345109814953	-0.0586051532500963	-1.27562082064592	0.202853986973531	0.79111260534699	Exon	Caudate
e549260	ENSG00000095397.13	ENSG00000095397	WHRN	0.0767467542197742	-1.31484414736732	1.27561940662708	0.202854486549294	0.79111260534699	Exon	Caudate
e902163	ENSG00000140829.11	ENSG00000140829	DHX38	-0.0436413289900823	0.0901342136680048	-1.27558365099077	0.202867119388069	0.79112833520189	Exon	Caudate
e418211	ENSG00000120254.15	ENSG00000120254	MTHFD1L	-0.0571063712442533	-1.36527794173566	-1.27557910116109	0.202868726931549	0.79112833520189	Exon	Caudate
e404629	ENSG00000135341.17	ENSG00000135341	MAP3K7	-0.0304235285996894	0.530011964411438	-1.27557771089198	0.202869218142574	0.79112833520189	Exon	Caudate
e155671	ENSG00000168702.17	ENSG00000168702	LRP1B	-0.0442578331837477	0.218205994815955	-1.27557447318739	0.202870362094389	0.79112833520189	Exon	Caudate
e878718	ENSG00000168488.18	ENSG00000168488	ATXN2L	0.0933230045774354	-2.31171809609067	1.27557320427387	0.202870810430564	0.79112833520189	Exon	Caudate
e98884	ENSG00000143498.17	ENSG00000143498	TAF1A	0.0615409075440772	-1.78411595676962	1.2755552190552	0.202877165097669	0.79112833520189	Exon	Caudate
e209686	ENSG00000144642.21	ENSG00000144642	RBMS3	-0.0737344004283858	-2.28112425077049	-1.27552812533168	0.202886738322146	0.79112833520189	Exon	Caudate
e815815	ENSG00000156970.12	ENSG00000156970	BUB1B	0.109503508138875	-3.21989453690244	1.27552567419564	0.202887604416354	0.79112833520189	Exon	Caudate
e815818	ENSG00000259288.6	ENSG00000259288		0.109503508138875	-3.21989453690244	1.27552567419564	0.202887604416354	0.79112833520189	Exon	Caudate
e695624	ENSG00000151743.10	ENSG00000151743	AMN1	0.0485117205562731	-0.626196836073719	1.27552077112222	0.202889336896027	0.79112833520189	Exon	Caudate
e942318	ENSG00000125691.12	ENSG00000125691	RPL23	-0.0558317053917898	1.08254909507687	-1.27551452750029	0.202891543068348	0.79112833520189	Exon	Caudate
e496949	ENSG00000078668.13	ENSG00000078668	VDAC3	0.030687857136822	1.82919837951972	1.27551082278547	0.202892852130806	0.79112833520189	Exon	Caudate
e501304	ENSG00000147576.15	ENSG00000147576	ADHFE1	-0.094357881251927	-2.24273992884885	-1.27550516401316	0.202894851672176	0.79112833520189	Exon	Caudate
e905699	ENSG00000103168.16	ENSG00000103168	TAF1C	0.0656999387247443	-1.58669213043188	1.27550383939527	0.202895319731307	0.79112833520189	Exon	Caudate
e976909	ENSG00000161547.15	ENSG00000161547	SRSF2	0.0650836195155627	0.7408344149924	1.2754969776185	0.202897744380737	0.79112833520189	Exon	Caudate
e613602	ENSG00000021762.19	ENSG00000021762	OSBPL5	0.0779279802355761	-1.73470579992517	1.27549428783638	0.202898694836948	0.79112833520189	Exon	Caudate
e146804	ENSG00000135968.20	ENSG00000135968	GCC2	0.0463357475383665	1.13260839042523	1.27548980271354	0.202900279698522	0.79112833520189	Exon	Caudate
e437898	ENSG00000228903.7	ENSG00000228903	RASA4CP	0.0634264323367041	-1.72791534259419	1.27548618138737	0.202901559335791	0.79112833520189	Exon	Caudate
e926524	ENSG00000141027.20	ENSG00000141027	NCOR1	0.0285700829688324	1.40493406089988	1.27548595353811	0.202901639849146	0.79112833520189	Exon	Caudate
e575598	ENSG00000150093.18	ENSG00000150093	ITGB1	-0.109619726102493	-3.25433831789662	-1.27548425534743	0.202902239926567	0.79112833520189	Exon	Caudate
e295030	ENSG00000138756.17	ENSG00000138756	BMP2K	-0.0452063781720794	0.819781089033041	-1.27546931949536	0.202907517757039	0.791140390313474	Exon	Caudate
e1056315	ENSG00000187244.10	ENSG00000187244	BCAM	-0.108127464222335	-3.05919189677848	-1.27546120747536	0.202910384315599	0.791143043670135	Exon	Caudate
e1074487	ENSG00000063245.14	ENSG00000063245	EPN1	-0.0426932470537334	2.77082583220847	-1.27545501828651	0.202912571419904	0.791143047821239	Exon	Caudate
e1095655	ENSG00000124151.18	ENSG00000124151	NCOA3	-0.0399544816886083	-0.226007466908097	-1.27544346582424	0.202916653816798	0.791150217734794	Exon	Caudate
e964377	ENSG00000121068.13	ENSG00000121068	TBX2	-0.0754270029857101	-0.779419878103438	-1.27543744215051	0.20291878248007	0.791150217734794	Exon	Caudate
e685191	ENSG00000182326.14	ENSG00000182326	C1S	-0.0900262957847212	-1.78749031438812	-1.27540801705373	0.202929181040695	0.791177784125689	Exon	Caudate
e338519	ENSG00000189127.7	ENSG00000189127	ANKRD34B	0.088716345725051	-0.864162162410144	1.2754039916671	0.202930603605884	0.791177784125689	Exon	Caudate
e1042727	ENSG00000236144.6	ENSG00000236144	TMEM147-AS1	-0.123612575454364	-3.55914313823048	-1.27539404086478	0.202934120234785	0.791177784125689	Exon	Caudate
e996613	ENSG00000280365.1	ENSG00000280365		-0.0785911538935512	-2.12622196177869	-1.27539269063958	0.202934597409885	0.791177784125689	Exon	Caudate
e963067	ENSG00000141367.11	ENSG00000141367	CLTC	0.032324610779984	2.98231946989922	1.27537874308199	0.202939526581739	0.791179955805363	Exon	Caudate
e992329	ENSG00000154065.16	ENSG00000154065	ANKRD29	0.0666265977876329	-2.11140211230097	1.27536845943463	0.202943160956204	0.791179955805363	Exon	Caudate
e65076	ENSG00000117360.12	ENSG00000117360	PRPF3	-0.039661221454236	-0.590102599006282	-1.27536599346198	0.202944032470022	0.791179955805363	Exon	Caudate
e471755	ENSG00000105875.13	ENSG00000105875	WDR91	0.0433968941592051	-0.563123114953253	1.27536338585339	0.202944954043203	0.791179955805363	Exon	Caudate
e1025511	ENSG00000095059.15	ENSG00000095059	DHPS	0.0308116979945552	0.987771968149384	1.27535488201005	0.202947959467184	0.791179955805363	Exon	Caudate
e1147681	ENSG00000184831.13	ENSG00000184831	APOO	0.0422936194290179	-0.215295664600159	1.27535253750483	0.202948788066748	0.791179955805363	Exon	Caudate
e875129	ENSG00000168434.12	ENSG00000168434	COG7	0.0366563838105363	-0.438513188382902	1.27534572518721	0.202951195703239	0.791179955805363	Exon	Caudate
e415219	ENSG00000197442.9	ENSG00000197442	MAP3K5	-0.0394150829503927	1.27247257206869	-1.27533981468562	0.202953284633226	0.791179955805363	Exon	Caudate
e1074980	ENSG00000240225.10	ENSG00000240225	ZNF542P	0.0698098120821309	-1.60859085235183	1.27533544300282	0.202954829713442	0.791179955805363	Exon	Caudate
e773791	ENSG00000260669.2	ENSG00000260669		-0.0589618969258136	-1.67619039783557	-1.27532283669762	0.202959285197562	0.791188802300719	Exon	Caudate
e61100	ENSG00000162825.16	ENSG00000162825	NBPF20	-0.0686832777479729	-2.32649687572487	-1.27531101526508	0.202963463346772	0.791189176829646	Exon	Caudate
e452996	ENSG00000234545.7	ENSG00000234545	FAM133B	0.0414421750533176	0.227870012361129	1.27530734611015	0.202964760180119	0.791189176829646	Exon	Caudate
e444715	ENSG00000009954.10	ENSG00000009954	BAZ1B	0.0324722504533961	0.717405183647403	1.27530400867596	0.202965939774697	0.791189176829646	Exon	Caudate
e684609	ENSG00000010626.14	ENSG00000010626	LRRC23	-0.0779667381024331	-1.93430325314821	-1.27529775118429	0.202968151458259	0.791189276295256	Exon	Caudate
e528941	ENSG00000261402.1	ENSG00000261402		0.0961837022916331	1.52404429222322	1.27526316260218	0.202980376961987	0.791228410167508	Exon	Caudate
e519853	ENSG00000184428.12	ENSG00000184428	TOP1MT	0.0881752037031176	-1.94953511543687	1.27524757161844	0.202985887847581	0.791241062744235	Exon	Caudate
e802407	ENSG00000196405.12	ENSG00000196405	EVL	0.0376942160811596	1.78767156350171	1.27523885553047	0.202988968737643	0.791241062744235	Exon	Caudate
e643243	ENSG00000149809.14	ENSG00000149809	TM7SF2	0.0568079587353181	-1.22323083600078	1.27523542380791	0.202990181763689	0.791241062744235	Exon	Caudate
e515007	ENSG00000147684.7	ENSG00000147684	NDUFB9	0.0397605307882691	3.45863495279779	1.2751977436115	0.203003501096755	0.791271096659368	Exon	Caudate
e441946	ENSG00000154978.12	ENSG00000154978	VOPP1	0.0437733465817966	-0.279029069625441	1.27519524081434	0.20300438581724	0.791271096659368	Exon	Caudate
e765972	ENSG00000130177.14	ENSG00000130177	CDC16	0.0360197649534564	0.358562116629655	1.27516886042988	0.203013711261614	0.791271096659368	Exon	Caudate
e25136	ENSG00000271741.1	ENSG00000271741		0.038499925513023	-0.193591129577774	1.27516329832417	0.203015677501422	0.791271096659368	Exon	Caudate
e359196	ENSG00000113712.16	ENSG00000113712	CSNK1A1	-0.0321007397808621	3.5949736254872	-1.2751578679559	0.203017597184637	0.791271096659368	Exon	Caudate
e933366	ENSG00000076351.12	ENSG00000076351	SLC46A1	-0.0541326651539348	-1.17081231436999	-1.27515667608376	0.203018018523759	0.791271096659368	Exon	Caudate
e122009	ENSG00000115875.18	ENSG00000115875	SRSF7	0.0373094930767315	0.945783103710923	1.27514480706181	0.203022214380571	0.791271096659368	Exon	Caudate
e1124463	ENSG00000167037.18	ENSG00000167037	SGSM1	-0.0624130530243016	-0.805696062539402	-1.27514456412777	0.203022300261641	0.791271096659368	Exon	Caudate
e369445	ENSG00000145916.18	ENSG00000145916	RMND5B	0.0325529831623762	0.0799422841833454	1.2751424605186	0.203023043922253	0.791271096659368	Exon	Caudate
e1169097	ENSG00000156709.13	ENSG00000156709	AIFM1	0.0400973080303426	-0.624545509865408	1.27514044389398	0.203023756834254	0.791271096659368	Exon	Caudate
e929177	ENSG00000177427.12	ENSG00000177427	MIEF2	-0.055150937935964	-0.986790308697594	-1.27512243287855	0.20303012412377	0.791271096659368	Exon	Caudate
e387290	ENSG00000231925.11	ENSG00000231925	TAPBP	0.0654892284448483	-1.12215481330385	1.27511733085274	0.20303192782848	0.791271096659368	Exon	Caudate
e598334	ENSG00000077150.18	ENSG00000077150	NFKB2	-0.115525174429604	-2.6752919625571	-1.27511091766921	0.203034195079677	0.791271096659368	Exon	Caudate
e927500	ENSG00000133030.19	ENSG00000133030	MPRIP	0.0378090257899026	2.1826362644481	1.27510998571112	0.203034524556135	0.791271096659368	Exon	Caudate
e24381	ENSG00000142920.16	ENSG00000142920	AZIN2	0.0500739394288414	-0.250918190970606	1.27510863888442	0.203035000702365	0.791271096659368	Exon	Caudate
e1082865	ENSG00000089091.16	ENSG00000089091	DZANK1	0.0633629843755936	-1.84253305937882	1.27510179146962	0.203037421494694	0.791271096659368	Exon	Caudate
e566705	ENSG00000107937.18	ENSG00000107937	GTPBP4	-0.0444016581183342	-0.522920952758229	-1.27509899345451	0.20303841069358	0.791271096659368	Exon	Caudate
e124291	ENSG00000138078.15	ENSG00000138078	PREPL	0.0735271048072437	-2.21871784816868	1.27509767365133	0.203038877292653	0.791271096659368	Exon	Caudate
e1036964	ENSG00000129933.20	ENSG00000129933	MAU2	0.0485343980077857	-0.748041823418141	1.27509531053897	0.203039712741938	0.791271096659368	Exon	Caudate
e444012	ENSG00000158321.15	ENSG00000158321	AUTS2	-0.0535837841796524	-0.0091471051697286	-1.27508993068978	0.20304161473077	0.791271096659368	Exon	Caudate
e1065748	ENSG00000104946.11	ENSG00000104946	TBC1D17	-0.0407600393002212	0.350168724154292	-1.27508228333242	0.203044318395571	0.791273112489753	Exon	Caudate
e344090	ENSG00000164209.16	ENSG00000164209	SLC25A46	0.0285049292190197	2.40525808000246	1.27506120085228	0.203051772081747	0.791293639130688	Exon	Caudate
e893495	ENSG00000135720.12	ENSG00000135720	DYNC1LI2	0.0409417977121065	3.49344381205712	1.27502139807963	0.203065844850787	0.791320051960181	Exon	Caudate
e181727	ENSG00000118260.14	ENSG00000118260	CREB1	0.0311061899934468	0.682371250688221	1.27501723768358	0.203067315852106	0.791320051960181	Exon	Caudate
e669799	ENSG00000149573.8	ENSG00000149573	MPZL2	-0.209949547591809	-4.13646950175174	-1.27501596920573	0.203067764352444	0.791320051960181	Exon	Caudate
e842995	ENSG00000103740.9	ENSG00000103740	ACSBG1	-0.0555667073759492	1.46276549472776	-1.27499898781771	0.203073768593469	0.791320051960181	Exon	Caudate
e1130038	ENSG00000198089.14	ENSG00000198089	SFI1	0.0629025468768656	-1.85272100011058	1.27499768565618	0.203074229014175	0.791320051960181	Exon	Caudate
e277711	ENSG00000125388.19	ENSG00000125388	GRK4	-0.0706664544684578	-2.33048942063543	-1.27499193061294	0.203076263902252	0.791320051960181	Exon	Caudate
e820536	ENSG00000140265.12	ENSG00000140265	ZSCAN29	0.0358135745776175	-0.0115592833095939	1.27498296834702	0.203079432840897	0.791320051960181	Exon	Caudate
e560711	ENSG00000160326.13	ENSG00000160326	SLC2A6	-0.0767038407929041	-2.16397421024929	-1.27498245365688	0.203079614829618	0.791320051960181	Exon	Caudate
e251192	ENSG00000114054.13	ENSG00000114054	PCCB	-0.0377882564001621	0.840081518416282	-1.27497969304133	0.20308059095467	0.791320051960181	Exon	Caudate
e799617	ENSG00000066455.12	ENSG00000066455	GOLGA5	-0.028062056793188	0.884750687068839	-1.27497420506938	0.203082531454875	0.791320051960181	Exon	Caudate
e898220	ENSG00000184939.15	ENSG00000184939	ZFP90	0.075986952468466	-1.94365644162575	1.27497400662266	0.203082601624201	0.791320051960181	Exon	Caudate
e946386	ENSG00000173786.16	ENSG00000173786	CNP	0.112149269603321	1.24122976601172	1.27496657463343	0.20308522953465	0.791321771804442	Exon	Caudate
e745647	ENSG00000060709.14	ENSG00000060709	RIMBP2	0.0661125734526306	0.780449263283655	1.27495397944083	0.20308968318214	0.791330605521029	Exon	Caudate
e41172	ENSG00000132849.19	ENSG00000132849	PATJ	0.0591861337762377	-1.07135439932937	1.27494592905498	0.20309252982792	0.791330763325247	Exon	Caudate
e413246	ENSG00000112319.17	ENSG00000112319	EYA4	-0.11446650847268	-1.18441374825065	-1.27494149765888	0.20309409679818	0.791330763325247	Exon	Caudate
e397265	ENSG00000151914.19	ENSG00000151914	DST	0.0368028716341099	3.00379196504863	1.27491994671298	0.203101717477751	0.791345499953456	Exon	Caudate
e1005616	ENSG00000122490.18	ENSG00000122490	PQLC1	0.048528759498986	-0.27299465460821	1.27491632675435	0.203102997560157	0.791345499953456	Exon	Caudate
e363153	ENSG00000145860.11	ENSG00000145860	RNF145	0.0473944690779452	2.05083432696925	1.2749122512653	0.203104438733367	0.791345499953456	Exon	Caudate
e617155	ENSG00000166436.15	ENSG00000166436	TRIM66	0.0836077486774247	-2.6117452367561	1.27490426112422	0.203107264226339	0.791347989216592	Exon	Caudate
e547360	ENSG00000165124.17	ENSG00000165124	SVEP1	0.126244408668133	-2.32076596282808	1.2748953407309	0.203110418711302	0.791349748669909	Exon	Caudate
e357327	ENSG00000186314.11	ENSG00000186314	PRELID2	-0.120886859079211	-3.43078019709028	-1.27488613682868	0.203113673489985	0.791349748669909	Exon	Caudate
e335201	ENSG00000049883.14	ENSG00000049883	PTCD2	0.0240388960989681	2.94123675068457	1.27488282289217	0.20311484540768	0.791349748669909	Exon	Caudate
e951707	ENSG00000108883.12	ENSG00000108883	EFTUD2	0.0313175503051337	0.222443670082745	1.27487825082397	0.203116462250513	0.791349748669909	Exon	Caudate
e823883	ENSG00000104177.17	ENSG00000104177	MYEF2	0.0329977282407074	3.69423407918643	1.27484810233388	0.203127124044085	0.791350477826497	Exon	Caudate
e907696	ENSG00000225614.2	ENSG00000225614	ZNF469	-0.0799105473932254	-0.739560747714545	-1.2748478679719	0.203127206926093	0.791350477826497	Exon	Caudate
e1149325	ENSG00000147041.11	ENSG00000147041	SYTL5	0.0859330362301984	0.443029312460574	1.27484759635259	0.203127302984166	0.791350477826497	Exon	Caudate
e873125	ENSG00000005189.19	ENSG00000005189		-0.0830824708757466	-2.87184871464744	-1.27483764078505	0.203130823790119	0.791350477826497	Exon	Caudate
e778705	ENSG00000259070.5	ENSG00000259070	LINC00639	0.0879070695775567	-1.13749664629994	1.27482720903472	0.203134513046918	0.791350477826497	Exon	Caudate
e559970	ENSG00000160271.14	ENSG00000160271	RALGDS	0.0431777344428152	1.41369332221006	1.27481447229315	0.203139017545368	0.791350477826497	Exon	Caudate
e700803	ENSG00000177981.10	ENSG00000177981	ASB8	-0.0528899526755086	-1.16660390346501	-1.27480527629789	0.203142269862641	0.791350477826497	Exon	Caudate
e192088	ENSG00000187514.15	ENSG00000187514	PTMA	0.0412819266820175	4.33573394862821	1.27479964841347	0.203144260276711	0.791350477826497	Exon	Caudate
e247214	ENSG00000177646.18	ENSG00000177646	ACAD9	0.0400615051788524	-0.61014527563571	1.27479584790661	0.203145604410166	0.791350477826497	Exon	Caudate
e262501	ENSG00000171109.18	ENSG00000171109	MFN1	0.0409692034861446	-0.400792056064596	1.27479289313703	0.203146649434384	0.791350477826497	Exon	Caudate
e674955	ENSG00000149557.12	ENSG00000149557	FEZ1	0.0977680072154989	-2.04249030904772	1.27478925416583	0.203147936448105	0.791350477826497	Exon	Caudate
e610855	ENSG00000177830.17	ENSG00000177830	CHID1	-0.0371979203531656	0.0796368486116655	-1.27478917515034	0.203147964393987	0.791350477826497	Exon	Caudate
e680757	ENSG00000151067.21	ENSG00000151067	CACNA1C	0.077854448155835	-0.175990166407309	1.27478397072808	0.203149805079409	0.791350477826497	Exon	Caudate
e134107	ENSG00000144036.15	ENSG00000144036	EXOC6B	0.0493856566300412	0.0710276404130657	1.27477692797789	0.203152295958891	0.791350477826497	Exon	Caudate
e258278	ENSG00000168827.14	ENSG00000168827	GFM1	-0.0403719218350051	-0.710366319569021	-1.27477605643488	0.203152604207724	0.791350477826497	Exon	Caudate
e80317	ENSG00000143149.12	ENSG00000143149	ALDH9A1	-0.0395274268789362	1.0669891951331	-1.2747497633779	0.203161903742192	0.791350477826497	Exon	Caudate
e352678	ENSG00000112983.17	ENSG00000112983	BRD8	-0.0394472351852568	-0.45899541136446	-1.27474970369844	0.203161924850448	0.791350477826497	Exon	Caudate
e668773	ENSG00000160613.12	ENSG00000160613	PCSK7	0.0424078965725814	-0.120980639113645	1.27473930347295	0.203165603369883	0.791350477826497	Exon	Caudate
e750292	ENSG00000186184.16	ENSG00000186184	POLR1D	-0.0792369466007801	-2.41453866870799	-1.27473829274628	0.203165960862582	0.791350477826497	Exon	Caudate
e162271	ENSG00000144290.16	ENSG00000144290	SLC4A10	0.0813704494864282	0.909765381312044	1.27473790787002	0.203166096992936	0.791350477826497	Exon	Caudate
e269516	ENSG00000196083.9	ENSG00000196083	IL1RAP	0.0709058909494014	-1.93798844208283	1.27473671319664	0.203166519548146	0.791350477826497	Exon	Caudate
e889571	ENSG00000140853.15	ENSG00000140853	NLRC5	-0.0862528759607296	-1.46298321783802	-1.27473595138982	0.203166788999067	0.791350477826497	Exon	Caudate
e636608	ENSG00000149532.15	ENSG00000149532	CPSF7	-0.0574776170498781	-1.5066069418934	-1.27473552023615	0.20316694149815	0.791350477826497	Exon	Caudate
e773714	ENSG00000276698.1	ENSG00000276698		-0.0623262809766393	-1.94243496230256	-1.27470405553095	0.203178070792467	0.791384345505918	Exon	Caudate
e85270	ENSG00000143337.18	ENSG00000143337	TOR1AIP1	-0.0402607128255378	0.290486837301795	-1.27469282086662	0.203182044682654	0.791384345505918	Exon	Caudate
e816727	ENSG00000137824.15	ENSG00000137824	RMDN3	0.0649650890988621	-1.54427865151368	1.2746923913308	0.203182196617842	0.791384345505918	Exon	Caudate
e957317	ENSG00000108819.10	ENSG00000108819	PPP1R9B	0.0575923521155212	2.81582225993948	1.27467857538807	0.203187083630291	0.791385890693702	Exon	Caudate
e216208	ENSG00000163812.13	ENSG00000163812	ZDHHC3	-0.0832049747034929	-2.93169426128736	-1.27466940059305	0.203190329010954	0.791385890693702	Exon	Caudate
e64582	ENSG00000159164.9	ENSG00000159164	SV2A	0.0650387096892355	1.58463321843221	1.27466744718103	0.203191019992113	0.791385890693702	Exon	Caudate
e131232	ENSG00000115977.18	ENSG00000115977	AAK1	0.0473662313241711	1.05893342769909	1.27466654201842	0.203191340176204	0.791385890693702	Exon	Caudate
e74194	ENSG00000163468.14	ENSG00000163468	CCT3	0.0381053607422844	1.48872755734072	1.27465444389529	0.203195619692978	0.79138918516355	Exon	Caudate
e1038878	ENSG00000268362.5	ENSG00000268362		-0.0508752463221487	0.345568656954976	-1.27465178714831	0.203196559483383	0.79138918516355	Exon	Caudate
e102110	ENSG00000154358.20	ENSG00000154358	OBSCN	0.0845284589182234	0.120541969075526	1.2746350840143	0.203202468077064	0.791403680581617	Exon	Caudate
e45909	ENSG00000180488.14	ENSG00000180488	FAM73A	0.0366445430156487	0.437768524029428	1.27462841960338	0.203204825591633	0.791404345605499	Exon	Caudate
e301364	ENSG00000109323.8	ENSG00000109323	MANBA	-0.0485275717027919	-1.09564413718711	-1.27460931320055	0.203211584532844	0.791419785255109	Exon	Caudate
e755343	ENSG00000173988.12	ENSG00000173988	LRRC63	-0.173110083584145	-4.05380989876732	-1.27460373670956	0.20321355726246	0.791419785255109	Exon	Caudate
e666087	ENSG00000150764.13	ENSG00000150764	DIXDC1	0.0488590383576539	0.507102594425541	1.27459588901486	0.203216333472807	0.791419785255109	Exon	Caudate
e388188	ENSG00000124493.13	ENSG00000124493	GRM4	0.102604593741702	-1.50407339035456	1.2745924864747	0.203217537168311	0.791419785255109	Exon	Caudate
e999438	ENSG00000141646.13	ENSG00000141646	SMAD4	-0.0965898791996253	-3.34254477626529	-1.27457247836964	0.203224615416821	0.791429378573845	Exon	Caudate
e125458	ENSG00000162869.15	ENSG00000162869	PPP1R21	0.0394047245790625	0.453014994490038	1.27456347131767	0.203227801891954	0.791429378573845	Exon	Caudate
e2140	ENSG00000175756.13	ENSG00000175756	AURKAIP1	0.0917112251327839	-1.17696176100208	1.27455974325498	0.203229120800222	0.791429378573845	Exon	Caudate
e38295	ENSG00000157184.6	ENSG00000157184	CPT2	-0.0822117643252827	-2.67636851822149	-1.27455058505237	0.203232360801575	0.791429378573845	Exon	Caudate
e619951	ENSG00000133794.17	ENSG00000133794	ARNTL	0.0936762856041979	-3.0145986600868	1.27454544551403	0.203234179090969	0.791429378573845	Exon	Caudate
e1107309	ENSG00000142188.16	ENSG00000142188	TMEM50B	0.0700220718380158	-2.19399619906727	1.27454158654464	0.203235544342636	0.791429378573845	Exon	Caudate
e261048	ENSG00000154310.16	ENSG00000154310	TNIK	-0.0416665947282251	1.43941026473506	-1.27453972336441	0.203236203513238	0.791429378573845	Exon	Caudate
e1123840	ENSG00000100014.19	ENSG00000100014	SPECC1L	-0.0360912997124827	-0.0623103559766274	-1.274536072504	0.203237495147973	0.791429378573845	Exon	Caudate
e506239	ENSG00000104327.7	ENSG00000104327	CALB1	0.110597864657346	2.73598522379477	1.27450089267062	0.203249941698152	0.791436815072862	Exon	Caudate
e683680	ENSG00000111653.19	ENSG00000111653	ING4	0.0461454463060474	-0.728121324958925	1.27449591034996	0.203251704477642	0.791436815072862	Exon	Caudate
e1020500	ENSG00000130813.17	ENSG00000130813	C19orf66	-0.0475107119114329	-0.689117165395802	-1.27449336506356	0.203252605021875	0.791436815072862	Exon	Caudate
e329800	ENSG00000067248.9	ENSG00000067248	DHX29	-0.0490318298778389	-1.29286317588907	-1.27449079265722	0.20325351516434	0.791436815072862	Exon	Caudate
e279604	ENSG00000163995.19	ENSG00000163995	ABLIM2	0.0783782630484288	2.94195637341491	1.2744903369528	0.203253676397324	0.791436815072862	Exon	Caudate
e202768	ENSG00000163701.18	ENSG00000163701	IL17RE	0.104100413783282	-2.94748843123733	1.27448453059522	0.203255730755441	0.791436815072862	Exon	Caudate
e579146	ENSG00000170324.20	ENSG00000170324	FRMPD2	-0.114752605823725	-1.95554949925994	-1.27448224941825	0.203256537867037	0.791436815072862	Exon	Caudate
e409144	ENSG00000228624.7	ENSG00000228624		-0.0702332793929312	-0.936036487631219	-1.27448122693301	0.203256899637054	0.791436815072862	Exon	Caudate
e1093679	ENSG00000124155.16	ENSG00000124155	PIGT	0.0512294786535438	0.599613190454481	1.27447137794093	0.203260384376519	0.791441868703902	Exon	Caudate
e362287	ENSG00000135077.8	ENSG00000135077	HAVCR2	0.0843319292924469	-0.448363458696972	1.27444727928472	0.203268911071579	0.791464324151202	Exon	Caudate
e280738	ENSG00000038219.12	ENSG00000038219	BOD1L1	0.0379622775425097	-0.047769916130404	1.27443778877364	0.203272269118705	0.791464324151202	Exon	Caudate
e912114	ENSG00000167703.14	ENSG00000167703	SLC43A2	-0.0538825268361918	-0.346876772097956	-1.27443653645732	0.203272712231402	0.791464324151202	Exon	Caudate
e850484	ENSG00000198901.13	ENSG00000198901	PRC1	-0.115236801555856	-3.69523771276771	-1.27440641433335	0.203283370690297	0.791489708999918	Exon	Caudate
e903578	ENSG00000065457.10	ENSG00000065457	ADAT1	0.0460454167734005	-1.10488768048039	1.27440574976457	0.203283605846948	0.791489708999918	Exon	Caudate
e231596	ENSG00000163684.11	ENSG00000163684	RPP14	0.0498185202647575	-0.614268530887667	1.27438301474063	0.203291650720269	0.791511650409636	Exon	Caudate
e736693	ENSG00000089169.14	ENSG00000089169	RPH3A	-0.0873019901270495	2.36064664297882	-1.27437369106274	0.20329495000588	0.791511650409636	Exon	Caudate
e682923	ENSG00000010292.12	ENSG00000010292	NCAPD2	-0.081131212604009	-2.67716024705091	-1.27437128229626	0.203295802380659	0.791511650409636	Exon	Caudate
e127115	ENSG00000085760.14	ENSG00000085760	MTIF2	0.0290768692235398	0.623819978319494	1.27436509369504	0.203297992313351	0.79151166160129	Exon	Caudate
e325544	ENSG00000152582.13	ENSG00000152582	SPEF2	-0.0785813982814492	-1.83801975696034	-1.27434913218895	0.203303640619861	0.791522307706496	Exon	Caudate
e539322	ENSG00000148019.12	ENSG00000148019	CEP78	0.0456350177268592	0.552711373855803	1.27434500559993	0.203305100916735	0.791522307706496	Exon	Caudate
e731276	ENSG00000136044.11	ENSG00000136044	APPL2	0.042018630932614	0.0550703088848465	1.27432626695552	0.203311732151828	0.791536636110254	Exon	Caudate
e158019	ENSG00000183091.19	ENSG00000183091	NEB	0.118795648006699	-2.92815084986442	1.27432224498371	0.203313155468596	0.791536636110254	Exon	Caudate
e415003	ENSG00000029363.15	ENSG00000029363	BCLAF1	-0.028109722526727	1.53551132931543	-1.27429390030396	0.20332318644109	0.791567173357739	Exon	Caudate
e99947	ENSG00000143771.11	ENSG00000143771	CNIH4	-0.0241552886809913	2.97734517820603	-1.27427159272711	0.2033310811819	0.791577270285647	Exon	Caudate
e493043	ENSG00000133878.8	ENSG00000133878	DUSP26	0.0722086812301808	-0.566076576312415	1.2742699233516	0.203331671989591	0.791577270285647	Exon	Caudate
e263433	ENSG00000205981.6	ENSG00000205981	DNAJC19	0.0383391782000365	2.33249671544921	1.2742621868209	0.203334410036937	0.791577270285647	Exon	Caudate
e1096159	ENSG00000124228.14	ENSG00000124228	DDX27	0.0435452175234503	-0.411021699186171	1.27425527349283	0.203336856766193	0.791577270285647	Exon	Caudate
e283448	ENSG00000091490.10	ENSG00000091490	SEL1L3	0.0749204044228068	-1.38178616114538	1.27425292404066	0.203337688277032	0.791577270285647	Exon	Caudate
e73512	ENSG00000163479.13	ENSG00000163479	SSR2	-0.0434524550151032	0.18812432778263	-1.27424745260083	0.203339624721715	0.791577270285647	Exon	Caudate
e412095	ENSG00000079819.17	ENSG00000079819	EPB41L2	0.0664343826266731	-0.471581361679051	1.27423238985134	0.203344955779546	0.791577270285647	Exon	Caudate
e358793	ENSG00000169247.11	ENSG00000169247	SH3TC2	0.0974062976236794	-0.174445216823875	1.27422990833751	0.203345834054881	0.791577270285647	Exon	Caudate
e25583	ENSG00000020129.15	ENSG00000020129	NCDN	0.0879898913907775	6.39064839956705	1.27422765713592	0.203346630818838	0.791577270285647	Exon	Caudate
e443923	ENSG00000158321.15	ENSG00000158321	AUTS2	-0.0615576253983044	-1.10974454468862	-1.27421448233052	0.203351293801117	0.791577270285647	Exon	Caudate
e815135	ENSG00000236914.3	ENSG00000236914		-0.0811321932699444	-2.60840761508636	-1.2742130467925	0.20335180188836	0.791577270285647	Exon	Caudate
e528669	ENSG00000147874.10	ENSG00000147874	HAUS6	-0.0436255903040516	-0.0225904622689272	-1.27421241125595	0.203352026827326	0.791577270285647	Exon	Caudate
e492436	ENSG00000197265.8	ENSG00000197265	GTF2E2	0.0463105271369126	-0.548606880909496	1.2741917636768	0.203359334838171	0.791587839325402	Exon	Caudate
e972533	ENSG00000125450.10	ENSG00000125450	NUP85	0.0537389642071947	-1.37060684450436	1.27418640013995	0.203361233241545	0.791587839325402	Exon	Caudate
e77963	ENSG00000186517.13	ENSG00000186517	ARHGAP30	-0.12560522446171	-3.45317516039396	-1.27418220108689	0.203362719489375	0.791587839325402	Exon	Caudate
e114781	ENSG00000084710.13	ENSG00000084710	EFR3B	0.0486290335351902	2.3683588978389	1.27418002127707	0.203363491032554	0.791587839325402	Exon	Caudate
e968346	ENSG00000198265.11	ENSG00000198265	HELZ	0.0383667246078782	-0.527552646300613	1.27416430412135	0.203369054179512	0.791600979714818	Exon	Caudate
e964495	ENSG00000108506.11	ENSG00000108506	INTS2	-0.0419849238644903	-0.831750387829656	-1.27415532451393	0.203372232595587	0.791604837509639	Exon	Caudate
e855749	ENSG00000103260.8	ENSG00000103260	METRN	0.148806537313225	-3.52986292644901	1.27414143647311	0.2033771484691	0.791615458017473	Exon	Caudate
e250609	ENSG00000163785.12	ENSG00000163785	RYK	-0.0362661140083815	0.384515354733425	-1.27413424208186	0.203379695062395	0.791616856323361	Exon	Caudate
e347112	ENSG00000168916.15	ENSG00000168916	ZNF608	0.0425534503334364	2.83513735428171	1.2741139616886	0.203386873823491	0.791634345518703	Exon	Caudate
e9980	ENSG00000120949.14	ENSG00000120949	TNFRSF8	0.123585910198953	-1.02889387441786	1.27410918939427	0.203388563125389	0.791634345518703	Exon	Caudate
e554562	ENSG00000136840.18	ENSG00000136840	ST6GALNAC4	-0.0577275769484723	-1.3578926456932	-1.27408485976831	0.203397175512049	0.791650321475185	Exon	Caudate
e188804	ENSG00000123989.13	ENSG00000123989	CHPF	-0.103799552280287	-2.31164834454472	-1.27408120797041	0.203398468226343	0.791650321475185	Exon	Caudate
e1093153	ENSG00000132832.10	ENSG00000132832	LINC01260	-0.0628163551602947	-1.76857022108816	-1.27407870738441	0.203399353422074	0.791650321475185	Exon	Caudate
e1148337	ENSG00000157625.15	ENSG00000157625	TAB3	0.0558042452302362	-1.44604330055796	1.27407287669137	0.20340141747104	0.791650321475185	Exon	Caudate
e333796	ENSG00000152942.18	ENSG00000152942	RAD17	-0.039558363863727	-0.639876384656498	-1.27404479573101	0.203411358266559	0.79168049766285	Exon	Caudate
e19686	ENSG00000142784.15	ENSG00000142784	WDTC1	0.0362443035177318	1.17772587450786	1.27402895351667	0.20341696664358	0.791693811535662	Exon	Caudate
e891659	ENSG00000103021.9	ENSG00000103021	CCDC113	-0.0547272170049773	-0.243900772093908	-1.27402190958935	0.203419460333809	0.791695002968391	Exon	Caudate
e670320	ENSG00000118096.7	ENSG00000118096	IFT46	0.0410654075521674	1.18281893369602	1.27399491670951	0.203429016556468	0.791703273360041	Exon	Caudate
e993493	ENSG00000263677.1	ENSG00000263677		0.1003161447577	-3.1258890505264	1.27399433783474	0.203429221497668	0.791703273360041	Exon	Caudate
e260896	ENSG00000013297.10	ENSG00000013297	CLDN11	0.108983270435719	2.44938881929372	1.27399225288632	0.203429959641008	0.791703273360041	Exon	Caudate
e768070	ENSG00000165795.22	ENSG00000165795	NDRG2	-0.0474993318014894	3.85839521941325	-1.27398732777424	0.20343170330759	0.791703273360041	Exon	Caudate
e841189	ENSG00000140400.15	ENSG00000140400	MAN2C1	-0.0372250933665592	0.437645530235765	-1.2739835615624	0.203433036689231	0.791703273360041	Exon	Caudate
e501187	ENSG00000147576.15	ENSG00000147576	ADHFE1	-0.0555097015873648	-0.941158352786612	-1.2739752564303	0.203435977043131	0.791703273360041	Exon	Caudate
e884952	ENSG00000069329.15	ENSG00000069329	VPS35	0.0404260585760734	0.169976477148273	1.27397265388657	0.203436898455654	0.791703273360041	Exon	Caudate
e467829	ENSG00000128513.14	ENSG00000128513	POT1	-0.0495421603795422	-0.958243578874694	-1.27395575876389	0.203442880130587	0.791714143615651	Exon	Caudate
e241432	ENSG00000151576.10	ENSG00000151576	QTRT2	0.0583483519465143	-1.88720690485968	1.27395137468248	0.203444432324392	0.791714143615651	Exon	Caudate
e19266	ENSG00000117676.13	ENSG00000117676	RPS6KA1	0.095337699374367	-2.75744006313442	1.27394622796897	0.20344625454084	0.791714143615651	Exon	Caudate
e573033	ENSG00000107863.17	ENSG00000107863	ARHGAP21	0.0348341127424399	4.84083550259621	1.2739302054684	0.203451927453673	0.791714456280668	Exon	Caudate
e1133823	ENSG00000273214.1	ENSG00000273214		-0.170855411279583	-3.54388777509902	-1.27392815213594	0.203452654463165	0.791714456280668	Exon	Caudate
e197910	ENSG00000115685.14	ENSG00000115685	PPP1R7	0.0500325282801129	1.7279884139621	1.27392746503226	0.203452897741726	0.791714456280668	Exon	Caudate
e227426	ENSG00000010322.15	ENSG00000010322	NISCH	0.0368058702473761	0.643953600990739	1.27391707097757	0.203456577926481	0.791717390187766	Exon	Caudate
e82960	ENSG00000094975.13	ENSG00000094975	SUCO	-0.0317124369075908	0.425150524689695	-1.27391297851378	0.20345802694345	0.791717390187766	Exon	Caudate
e1082857	ENSG00000089091.16	ENSG00000089091	DZANK1	0.073971226570762	-2.23093632659452	1.27389742192146	0.203463535128509	0.791720886185	Exon	Caudate
e418624	ENSG00000131018.22	ENSG00000131018	SYNE1	-0.042689847965345	2.35561162274704	-1.27389649636381	0.203463862847854	0.791720886185	Exon	Caudate
e190560	ENSG00000153820.12	ENSG00000153820	SPHKAP	0.104628365455756	-1.84570711314988	1.27389190581483	0.203465488264688	0.791720886185	Exon	Caudate
e970580	ENSG00000234899.9	ENSG00000234899	SOX9-AS1	-0.215219040379135	-3.48821015258487	-1.27387163832699	0.203472664669257	0.791721487380932	Exon	Caudate
e743202	ENSG00000051825.14	ENSG00000051825	MPHOSPH9	0.0909088257226654	-2.92501596102461	1.27386470861971	0.203475118414067	0.791721487380932	Exon	Caudate
e763448	ENSG00000102524.11	ENSG00000102524	TNFSF13B	-0.106336112915084	-3.36800213249182	-1.2738545162428	0.203478727479102	0.791721487380932	Exon	Caudate
e945844	ENSG00000173805.15	ENSG00000173805	HAP1	-0.118829597646645	-1.99623836334585	-1.27385061204604	0.203480109946259	0.791721487380932	Exon	Caudate
e752531	ENSG00000133104.12	ENSG00000133104	SPG20	0.113612737172012	-2.84468354398343	1.273845615557	0.203481879201632	0.791721487380932	Exon	Caudate
e976895	ENSG00000161547.15	ENSG00000161547	SRSF2	0.0649922109482158	0.741067500046649	1.27384359591178	0.203482594360633	0.791721487380932	Exon	Caudate
e416253	ENSG00000010818.8	ENSG00000010818	HIVEP2	0.0510994311775089	0.982128840521277	1.27383215106551	0.203486647030279	0.791721487380932	Exon	Caudate
e996294	ENSG00000283503.1	ENSG00000283503		-0.122798688969153	-3.24763302320499	-1.27383189809172	0.203486736610058	0.791721487380932	Exon	Caudate
e1037218	ENSG00000160161.9	ENSG00000160161	CILP2	-0.12372637238409	-2.91540878695278	-1.27382020554109	0.203490877055143	0.791721487380932	Exon	Caudate
e548100	ENSG00000165185.14	ENSG00000165185	KIAA1958	-0.105003177686794	-3.6618622067996	-1.27381930815606	0.20349119483039	0.791721487380932	Exon	Caudate
e936755	ENSG00000172171.10	ENSG00000172171	TEFM	-0.101280831379108	-3.39487873557131	-1.27381577580923	0.20349244568205	0.791721487380932	Exon	Caudate
e626023	ENSG00000110429.13	ENSG00000110429	FBXO3	0.031319826019051	2.2554001142378	1.27380732529447	0.203495438146113	0.791721487380932	Exon	Caudate
e611170	ENSG00000183020.13	ENSG00000183020	AP2A2	0.032246132649065	2.19514225613715	1.27380640280561	0.203495764816298	0.791721487380932	Exon	Caudate
e903862	ENSG00000152910.18	ENSG00000152910	CNTNAP4	0.0926112595194239	1.46904341754923	1.27379893282187	0.203498410088337	0.791721487380932	Exon	Caudate
e543501	ENSG00000236095.1	ENSG00000236095		-0.0945927983083399	-2.79204535534516	-1.27379879939946	0.203498457336136	0.791721487380932	Exon	Caudate
e101194	ENSG00000143776.18	ENSG00000143776	CDC42BPA	0.0278080235322133	1.69070229566878	1.27378757603512	0.203502431803936	0.791721939461295	Exon	Caudate
e190270	ENSG00000168958.19	ENSG00000168958	MFF	-0.0550989577486573	-0.299924331890313	-1.27378611607962	0.203502948814053	0.791721939461295	Exon	Caudate
e559094	ENSG00000130714.15	ENSG00000130714	POMT1	-0.0440579097810237	-0.872628795964279	-1.27377365274046	0.20350736246193	0.791723177515242	Exon	Caudate
e197802	ENSG00000115685.14	ENSG00000115685	PPP1R7	0.0501020381917182	1.72045161963589	1.27377147797532	0.203508132619654	0.791723177515242	Exon	Caudate
e311127	ENSG00000198589.10	ENSG00000198589	LRBA	0.0413927329654651	0.0391255895351612	1.27376414959827	0.203510727860941	0.791723177515242	Exon	Caudate
e13952	ENSG00000162542.13	ENSG00000162542	TMCO4	-0.0958012657184544	-3.18394138421955	-1.27375533232323	0.203513850406488	0.791723177515242	Exon	Caudate
e567875	ENSG00000134452.19	ENSG00000134452	FBXO18	0.0329187713858419	0.704680259965618	1.27375433032869	0.203514205254569	0.791723177515242	Exon	Caudate
e981111	ENSG00000181409.11	ENSG00000181409	AATK	0.0738067197323501	0.995941530226966	1.27372046565913	0.203526198413154	0.79173087591466	Exon	Caudate
e995025	ENSG00000166974.12	ENSG00000166974	MAPRE2	0.0354811915761543	2.10504383410752	1.27371902729954	0.203526707819038	0.79173087591466	Exon	Caudate
e638373	ENSG00000255432.1	ENSG00000255432		0.032467400451634	0.881277468852355	1.27371828274762	0.203526971508076	0.79173087591466	Exon	Caudate
e231878	ENSG00000168291.12	ENSG00000168291	PDHB	0.0339206900236538	1.28931471009903	1.27371604573784	0.203527763764538	0.79173087591466	Exon	Caudate
e598608	ENSG00000138107.12	ENSG00000138107	ACTR1A	0.0222479483749607	4.63287815816685	1.27371458891418	0.203528279712516	0.79173087591466	Exon	Caudate
e1056433	ENSG00000130204.12	ENSG00000130204	TOMM40	-0.0407313659558285	-0.170282444475574	-1.2736969461101	0.203534528155549	0.79173087591466	Exon	Caudate
e525801	ENSG00000106686.16	ENSG00000106686	SPATA6L	0.108089712187073	-3.30793655330281	1.27369244419767	0.203536122592539	0.79173087591466	Exon	Caudate
e486908	ENSG00000147408.14	ENSG00000147408	CSGALNACT1	-0.0849087499292924	-2.67501269438072	-1.27368828581755	0.203537595369206	0.79173087591466	Exon	Caudate
e743406	ENSG00000235423.8	ENSG00000235423		0.0607849629983576	3.23053583463892	1.27368638814056	0.203538267473505	0.79173087591466	Exon	Caudate
e464535	ENSG00000128512.19	ENSG00000128512	DOCK4	0.0353318608012638	0.439988135352671	1.27367476406938	0.203542384430936	0.79173087591466	Exon	Caudate
e809310	ENSG00000260780.1	ENSG00000260780		-0.119174626657207	-2.2748580843304	-1.27367467626891	0.203542415527915	0.79173087591466	Exon	Caudate
e35000	ENSG00000079277.19	ENSG00000079277	MKNK1	-0.05728732758257	-1.27531931063893	-1.27367461815105	0.203542436111973	0.79173087591466	Exon	Caudate
e1112505	ENSG00000160190.13	ENSG00000160190	SLC37A1	-0.0908614111893173	-2.31662506597845	-1.27366762376104	0.203544913381055	0.791732002396741	Exon	Caudate
e931499	ENSG00000083290.19	ENSG00000083290	ULK2	0.0362150798685833	0.248226982413272	1.27363565101422	0.20355623775094	0.791767541198471	Exon	Caudate
e1105383	ENSG00000142192.20	ENSG00000142192	APP	0.0415596097538866	4.52389688992715	1.27361318708287	0.203564194485898	0.791772614715747	Exon	Caudate
e969487	ENSG00000141338.13	ENSG00000141338	ABCA8	0.0991604188729267	0.381867127886504	1.27360020632459	0.203568792380149	0.791772614715747	Exon	Caudate
e847696	ENSG00000140538.16	ENSG00000140538	NTRK3	0.0896992737915431	-1.94602889841557	1.27359995464108	0.203568881529326	0.791772614715747	Exon	Caudate
e502015	ENSG00000066777.8	ENSG00000066777	ARFGEF1	-0.0398519772882545	-0.247097791375736	-1.27359114206591	0.203572003062157	0.791772614715747	Exon	Caudate
e1006567	ENSG00000011304.18	ENSG00000011304	PTBP1	-0.050187914589643	-0.139913743898315	-1.2735763612994	0.203577238687281	0.791772614715747	Exon	Caudate
e1049815	ENSG00000275395.4	ENSG00000275395	FCGBP	-0.147927025609275	0.0064548986346974	-1.27356912971142	0.203579800287423	0.791772614715747	Exon	Caudate
e518547	ENSG00000169398.19	ENSG00000169398	PTK2	0.038022437405708	-0.154995515705768	1.27355299113675	0.203585517038643	0.791772614715747	Exon	Caudate
e164993	ENSG00000081479.12	ENSG00000081479	LRP2	-0.169493169366416	-1.63736859058994	-1.27355063758894	0.20358635074334	0.791772614715747	Exon	Caudate
e671788	ENSG00000172375.12	ENSG00000172375	C2CD2L	0.062191864940366	1.41761092053912	1.27354355033672	0.203588861298216	0.791772614715747	Exon	Caudate
e790100	ENSG00000134007.3	ENSG00000134007	ADAM20	-0.0541341218104214	0.375682490512296	-1.27354113960163	0.203589715270824	0.791772614715747	Exon	Caudate
e254121	ENSG00000163714.17	ENSG00000163714	U2SURP	-0.0441908189345603	-0.472812908841795	-1.27353846525473	0.203590662627669	0.791772614715747	Exon	Caudate
e447874	ENSG00000127952.16	ENSG00000127952	STYXL1	0.0519939117188392	-0.40206315033614	1.2735351698229	0.203591830001186	0.791772614715747	Exon	Caudate
e920580	ENSG00000161960.14	ENSG00000161960	EIF4A1	-0.0633814294772884	-0.396554404414488	-1.2735258697318	0.203595124491117	0.791772614715747	Exon	Caudate
e489142	ENSG00000008853.16	ENSG00000008853	RHOBTB2	0.0544965608600935	1.89109813054171	1.27352528443709	0.203595331828836	0.791772614715747	Exon	Caudate
e582821	ENSG00000148572.15	ENSG00000148572	NRBF2	0.0492196021551163	-0.731471011089169	1.27352129047743	0.203596746673137	0.791772614715747	Exon	Caudate
e564847	ENSG00000188229.5	ENSG00000188229	TUBB4B	-0.0439340417525179	4.40092746042768	-1.27351785157614	0.203597964895976	0.791772614715747	Exon	Caudate
e660150	ENSG00000086991.12	ENSG00000086991	NOX4	0.0945673128595582	-2.70501829535452	1.27351754369699	0.203598073961716	0.791772614715747	Exon	Caudate
e492021	ENSG00000197892.12	ENSG00000197892	KIF13B	0.0626181075440811	1.19370766561193	1.27351014645269	0.203600694437504	0.791772614715747	Exon	Caudate
e389147	ENSG00000096063.15	ENSG00000096063	SRPK1	0.0352929635377355	1.4411491122103	1.27350616079911	0.203602106366579	0.791772614715747	Exon	Caudate
e33120	ENSG00000070785.16	ENSG00000070785	EIF2B3	-0.0309637192705536	0.25921673287924	-1.27349961774289	0.2036044242783	0.791772614715747	Exon	Caudate
e157976	ENSG00000183091.19	ENSG00000183091	NEB	0.103940211587844	-2.58952514253182	1.27349870651557	0.20360474708685	0.791772614715747	Exon	Caudate
e969126	ENSG00000108932.11	ENSG00000108932	SLC16A6	0.0830714110940629	-1.84987234549322	1.27348841014483	0.203608394673048	0.791772614715747	Exon	Caudate
e188032	ENSG00000135924.15	ENSG00000135924	DNAJB2	0.0580578394605761	1.2002624953063	1.27348685562503	0.20360894538046	0.791772614715747	Exon	Caudate
e689347	ENSG00000273079.5	ENSG00000273079	GRIN2B	0.0757953677020719	3.41876789918537	1.27348374091486	0.20361004880743	0.791772614715747	Exon	Caudate
e888393	ENSG00000087258.13	ENSG00000087258	GNAO1	0.0529486644862724	2.43057167976111	1.27347429032034	0.20361339683135	0.791777126477881	Exon	Caudate
e756308	ENSG00000136147.17	ENSG00000136147	PHF11	-0.0609466745472715	-1.37910634048575	-1.27344536010894	0.203623646070479	0.791805021519861	Exon	Caudate
e642572	ENSG00000068971.13	ENSG00000068971	PPP2R5B	-0.038288644264902	0.592490978635317	-1.27343450453089	0.203627492023344	0.791805021519861	Exon	Caudate
e1159696	ENSG00000147162.13	ENSG00000147162	OGT	0.0368969653652405	1.75396846811975	1.27342639410084	0.203630365450039	0.791805021519861	Exon	Caudate
e230992	ENSG00000174839.12	ENSG00000174839	DENND6A	-0.0510154543488292	-0.952346514415282	-1.27342460879044	0.20363099796777	0.791805021519861	Exon	Caudate
e483696	ENSG00000254093.8	ENSG00000254093	PINX1	0.0637415115475027	-1.80285681701365	1.27340783086247	0.203636942291069	0.791805021519861	Exon	Caudate
e249346	ENSG00000114686.8	ENSG00000114686	MRPL3	0.0334493690878372	2.41453118188365	1.27338585488045	0.203644728446807	0.791805021519861	Exon	Caudate
e386054	ENSG00000196735.11	ENSG00000196735	HLA-DQA1	0.186017339683031	-3.41456405489234	1.27338437267966	0.203645253602782	0.791805021519861	Exon	Caudate
e1122002	ENSG00000100030.14	ENSG00000100030	MAPK1	0.0451372664867835	3.45273541205328	1.27337885666364	0.203647207981488	0.791805021519861	Exon	Caudate
e298663	ENSG00000138641.15	ENSG00000138641	HERC3	0.0479209892589041	1.28881595931736	1.27337846650885	0.203647346217684	0.791805021519861	Exon	Caudate
e58265	ENSG00000175984.14	ENSG00000175984	DENND2C	-0.0935236336480011	-3.10449851482247	-1.27337826182508	0.203647418739456	0.791805021519861	Exon	Caudate
e83950	ENSG00000235750.9	ENSG00000235750	KIAA0040	-0.100956228056018	-0.0263237646546869	-1.27337772669403	0.20364760834252	0.791805021519861	Exon	Caudate
e312386	ENSG00000171566.11	ENSG00000171566	PLRG1	-0.0318925938443547	1.19323725627037	-1.27337109722079	0.203649957251576	0.791805021519861	Exon	Caudate
e542216	ENSG00000198000.11	ENSG00000198000	NOL8	0.0573578340236711	-1.46318883397896	1.27337024336511	0.203650259785247	0.791805021519861	Exon	Caudate
e255269	ENSG00000047457.13	ENSG00000047457	CP	-0.20717470870578	-1.45828581302034	-1.27335924106335	0.203654158092545	0.791805021519861	Exon	Caudate
e1026926	ENSG00000141837.19	ENSG00000141837	CACNA1A	0.0614596141762523	-0.211313655306207	1.27330628205462	0.203672923155423	0.791805021519861	Exon	Caudate
e249660	ENSG00000138246.15	ENSG00000138246	DNAJC13	0.0309657134325695	0.278799129374615	1.27330351570985	0.203673903394168	0.791805021519861	Exon	Caudate
e532972	ENSG00000198467.13	ENSG00000198467	TPM2	-0.0542882958409921	-0.160168294387546	-1.27330124629201	0.203674707552219	0.791805021519861	Exon	Caudate
e390831	ENSG00000164627.17	ENSG00000164627	KIF6	0.098254272369042	-2.32706498185867	1.27329814245363	0.203675807387211	0.791805021519861	Exon	Caudate
e1010624	ENSG00000141873.10	ENSG00000141873	SLC39A3	0.0461002063146636	0.34846049491072	1.27328744343661	0.203679598582199	0.791805021519861	Exon	Caudate
e169493	ENSG00000079156.16	ENSG00000079156	OSBPL6	0.055258255093483	-0.347671606583591	1.2732818822207	0.203681569218546	0.791805021519861	Exon	Caudate
e993152	ENSG00000141380.13	ENSG00000141380	SS18	-0.0406147466481483	0.6318584830724	-1.27327823934832	0.203682860090693	0.791805021519861	Exon	Caudate
e20461	ENSG00000158161.15	ENSG00000158161	EYA3	0.039284344536601	-0.516544016530481	1.27327539331808	0.203683868601539	0.791805021519861	Exon	Caudate
e292365	ENSG00000080493.14	ENSG00000080493	SLC4A4	-0.0537004233027184	1.80768188534024	-1.27326342835002	0.203688108512107	0.791805021519861	Exon	Caudate
e1080354	ENSG00000088766.11	ENSG00000088766	CRLS1	-0.0484245460946682	-0.641020046176684	-1.27325095354313	0.203692529158026	0.791805021519861	Exon	Caudate
e506197	ENSG00000104327.7	ENSG00000104327	CALB1	0.110485434424053	2.7361118455084	1.2732445235709	0.203694807748173	0.791805021519861	Exon	Caudate
e443234	ENSG00000169919.16	ENSG00000169919	GUSB	-0.0551417384663689	-1.64627876161151	-1.27324372104177	0.20369509214184	0.791805021519861	Exon	Caudate
e1126520	ENSG00000186998.15	ENSG00000186998	EMID1	0.0990564962940631	-2.78033521929128	1.27323821165146	0.203697044522051	0.791805021519861	Exon	Caudate
e1025464	ENSG00000095059.15	ENSG00000095059	DHPS	0.0296504463375582	1.20843971683035	1.27322986435886	0.203700002604799	0.791805021519861	Exon	Caudate
e943230	ENSG00000131748.15	ENSG00000131748	STARD3	-0.0544009115229944	-1.10848421103388	-1.27322338141428	0.203702300028432	0.791805021519861	Exon	Caudate
e919977	ENSG00000174292.12	ENSG00000174292	TNK1	0.117175399509803	-3.61051097370025	1.27321540810749	0.203705125632064	0.791805021519861	Exon	Caudate
e927533	ENSG00000133030.19	ENSG00000133030	MPRIP	0.0377576158089578	2.18257084109234	1.27321521643341	0.203705193558433	0.791805021519861	Exon	Caudate
e867042	ENSG00000166676.14	ENSG00000166676	TVP23A	-0.0644734785308133	-2.01432645239061	-1.27321390867106	0.203705657009904	0.791805021519861	Exon	Caudate
e494362	ENSG00000077782.19	ENSG00000077782	FGFR1	-0.0534266986882116	1.20568345357708	-1.27321171905335	0.203706432979481	0.791805021519861	Exon	Caudate
e1145714	ENSG00000182287.13	ENSG00000182287	AP1S2	0.043842091235002	1.20117752927478	1.27320525601822	0.203708723400411	0.791805021519861	Exon	Caudate
e49872	ENSG00000117500.12	ENSG00000117500	TMED5	-0.0420934366730491	1.09838298367935	-1.27320446797615	0.203709002674208	0.791805021519861	Exon	Caudate
e1078711	ENSG00000215305.9	ENSG00000215305	VPS16	-0.0449239294963689	-0.935452175069702	-1.27320062876938	0.203710363252599	0.791805021519861	Exon	Caudate
e1006689	ENSG00000011304.18	ENSG00000011304	PTBP1	-0.0608877830677674	-1.19396462094939	-1.27319303322199	0.203713055061965	0.791805021519861	Exon	Caudate
e512945	ENSG00000104447.11	ENSG00000104447	TRPS1	-0.0411327277423219	1.46877325098121	-1.27318994898542	0.203714148101452	0.791805021519861	Exon	Caudate
e452120	ENSG00000058091.16	ENSG00000058091	CDK14	0.0515222698246431	3.87656216929919	1.27318741954006	0.203715044528644	0.791805021519861	Exon	Caudate
e942324	ENSG00000125691.12	ENSG00000125691	RPL23	-0.0557228305518732	1.08263989662336	-1.27317993531379	0.203717696930925	0.791805021519861	Exon	Caudate
e942338	ENSG00000125691.12	ENSG00000125691	RPL23	-0.0557228305518732	1.08263989662336	-1.27317993531379	0.203717696930925	0.791805021519861	Exon	Caudate
e942343	ENSG00000125691.12	ENSG00000125691	RPL23	-0.0557228305518732	1.08263989662336	-1.27317993531379	0.203717696930925	0.791805021519861	Exon	Caudate
e942356	ENSG00000125691.12	ENSG00000125691	RPL23	-0.0557228305518732	1.08263989662336	-1.27317993531379	0.203717696930925	0.791805021519861	Exon	Caudate
e73501	ENSG00000163479.13	ENSG00000163479	SSR2	-0.0432993843844094	0.188788343840328	-1.27316658506863	0.203722428307068	0.791805021519861	Exon	Caudate
e84552	ENSG00000075391.16	ENSG00000075391	RASAL2	0.044608613184819	0.202902129668388	1.27315017162556	0.20372824540189	0.791805021519861	Exon	Caudate
e710104	ENSG00000135424.15	ENSG00000135424	ITGA7	-0.0587038024605024	-0.769022602947303	-1.27311950684128	0.203739113645345	0.791805021519861	Exon	Caudate
e463362	ENSG00000105865.10	ENSG00000105865	DUS4L	-0.0450100264532405	-0.501131592237705	-1.27311560343176	0.203740497126036	0.791805021519861	Exon	Caudate
e595356	ENSG00000171307.18	ENSG00000171307	ZDHHC16	0.0322189228681397	1.45467426323771	1.2730919971731	0.20374886400989	0.791805021519861	Exon	Caudate
e78150	ENSG00000158796.16	ENSG00000158796	DEDD	0.072834849000484	-2.51344677317761	1.2730914126516	0.203749071187942	0.791805021519861	Exon	Caudate
e337415	ENSG00000164253.13	ENSG00000164253	WDR41	0.0394313167815294	1.05886263036123	1.27308163758913	0.203752535888106	0.791805021519861	Exon	Caudate
e726297	ENSG00000028203.17	ENSG00000028203	VEZT	-0.0286993797816404	1.33996622711014	-1.27308022338583	0.203753037145795	0.791805021519861	Exon	Caudate
e164976	ENSG00000081479.12	ENSG00000081479	LRP2	-0.158388503327724	-0.740568100078093	-1.27307807809477	0.203753797535816	0.791805021519861	Exon	Caudate
e1122762	ENSG00000133519.12	ENSG00000133519	ZDHHC8P1	-0.121294446790381	-3.48334078401952	-1.27307596861687	0.203754545234024	0.791805021519861	Exon	Caudate
e393964	ENSG00000172432.18	ENSG00000172432	GTPBP2	-0.0505698914853127	-1.01935162278529	-1.27307474984814	0.203754977223913	0.791805021519861	Exon	Caudate
e787957	ENSG00000033170.16	ENSG00000033170	FUT8	0.0636331179722597	-0.91578085028342	1.27306548591231	0.203758260827416	0.791805021519861	Exon	Caudate
e781402	ENSG00000131969.14	ENSG00000131969	ABHD12B	0.0894465698835443	-0.466980050897494	1.27306389044222	0.20375882634594	0.791805021519861	Exon	Caudate
e1053286	ENSG00000105409.16	ENSG00000105409	ATP1A3	0.0879301092388624	2.22503433699158	1.27304902862581	0.203764094210534	0.791805021519861	Exon	Caudate
e742176	ENSG00000111011.17	ENSG00000111011	RSRC2	0.032725176283067	0.538896588579631	1.27304804632709	0.203764442396018	0.791805021519861	Exon	Caudate
e165030	ENSG00000081479.12	ENSG00000081479	LRP2	-0.168329605410903	-2.70299760221876	-1.27304774463798	0.203764549332794	0.791805021519861	Exon	Caudate
e121154	ENSG00000003509.15	ENSG00000003509	NDUFAF7	0.0420844847003313	-0.367478806853359	1.27304015470347	0.203767239675745	0.791805021519861	Exon	Caudate
e282503	ENSG00000163138.18	ENSG00000163138	PACRGL	-0.0367210888888044	0.177023465389751	-1.27303293153629	0.203769800037739	0.791805021519861	Exon	Caudate
e1001535	ENSG00000049759.17	ENSG00000049759	NEDD4L	0.0863010464197884	-2.82908334225887	1.27301835534193	0.203774966864164	0.791805021519861	Exon	Caudate
e2350	ENSG00000235098.8	ENSG00000235098	ANKRD65	-0.0988763434110553	-0.486835999376331	-1.27301369157503	0.203776620050728	0.791805021519861	Exon	Caudate
e52714	ENSG00000185946.15	ENSG00000185946	RNPC3	-0.0439204700343725	1.25111578687848	-1.27300915195985	0.203778229238083	0.791805021519861	Exon	Caudate
e746845	ENSG00000177084.16	ENSG00000177084	POLE	-0.089324653446151	-2.79868010480252	-1.27299923910141	0.203781743146716	0.791805021519861	Exon	Caudate
e760368	ENSG00000139746.15	ENSG00000139746	RBM26	0.0325868309642899	0.650015758899426	1.27299821420021	0.20378210645607	0.791805021519861	Exon	Caudate
e755018	ENSG00000170919.15	ENSG00000170919	TPT1-AS1	0.0444993921887039	0.474412243173477	1.27299307370992	0.203783928676131	0.791805021519861	Exon	Caudate
e585469	ENSG00000107736.19	ENSG00000107736	CDH23	0.141309324308915	-3.06150396119017	1.27298931228105	0.203785262048929	0.791805021519861	Exon	Caudate
e397745	ENSG00000151914.19	ENSG00000151914	DST	0.0357928267739969	2.65277806462832	1.27297997845705	0.20378857078373	0.791805021519861	Exon	Caudate
e122201	ENSG00000214694.10	ENSG00000214694	ARHGEF33	-0.0692453824364916	-2.05061311939351	-1.27297973838441	0.203788655887276	0.791805021519861	Exon	Caudate
e763508	ENSG00000041515.15	ENSG00000041515	MYO16	-0.0935049650988548	-3.30343349228839	-1.27297522087007	0.203790257309484	0.791805021519861	Exon	Caudate
e831660	ENSG00000103657.13	ENSG00000103657	HERC1	0.0348470230996832	1.29131793452451	1.27297372252409	0.203790788463015	0.791805021519861	Exon	Caudate
e450683	ENSG00000135164.18	ENSG00000135164	DMTF1	-0.0476405015681252	-0.697363442320433	-1.2729608508187	0.20379535143733	0.791805021519861	Exon	Caudate
e530996	ENSG00000137073.20	ENSG00000137073	UBAP2	-0.0370468692854837	0.801986082037316	-1.27295929134573	0.203795904270084	0.791805021519861	Exon	Caudate
e121972	ENSG00000115875.18	ENSG00000115875	SRSF7	0.0378278587567494	2.50882629805676	1.27295804411823	0.203796346412691	0.791805021519861	Exon	Caudate
e907197	ENSG00000140941.12	ENSG00000140941	MAP1LC3B	-0.033444855175008	0.610584506531848	-1.27295438008041	0.203797645319501	0.791805021519861	Exon	Caudate
e130103	ENSG00000115902.10	ENSG00000115902	SLC1A4	-0.0555267415768282	1.44849734825529	-1.27295049338317	0.203799023166013	0.791805021519861	Exon	Caudate
e138862	ENSG00000068654.15	ENSG00000068654	POLR1A	0.0474717252909638	-0.67107611433245	1.27293916191178	0.203803040247451	0.791805021519861	Exon	Caudate
e831896	ENSG00000166797.10	ENSG00000166797	FAM96A	0.0378222068634892	0.708973497105349	1.27293351296269	0.203805042858815	0.791805021519861	Exon	Caudate
e407962	ENSG00000009413.15	ENSG00000009413	REV3L	-0.0394874253188698	0.899237332183184	-1.27293147270288	0.203805766155726	0.791805021519861	Exon	Caudate
e978941	ENSG00000055483.19	ENSG00000055483	USP36	-0.100632681337063	-2.63599386918628	-1.27293135247662	0.203805808777457	0.791805021519861	Exon	Caudate
e74993	ENSG00000143314.12	ENSG00000143314	MRPL24	0.0280003112346071	1.56750536621363	1.27291555950397	0.203811407642622	0.791805021519861	Exon	Caudate
e1000760	ENSG00000196628.14	ENSG00000196628	TCF4	-0.0400902164221317	0.931985314548593	-1.27291316254895	0.203812257411907	0.791805021519861	Exon	Caudate
e293622	ENSG00000138769.10	ENSG00000138769	CDKL2	0.0550698521250647	-0.465363267547158	1.27290018973865	0.203816856581816	0.791805021519861	Exon	Caudate
e401082	ENSG00000112701.17	ENSG00000112701	SENP6	0.0371063003177169	0.54388811349765	1.27289363893539	0.203819179026246	0.791805021519861	Exon	Caudate
e78513	ENSG00000158864.12	ENSG00000158864	NDUFS2	0.03915438706032	0.425219125920653	1.27288967761136	0.20382058343667	0.791805021519861	Exon	Caudate
e572636	ENSG00000165309.13	ENSG00000165309	ARMC3	-0.229719634953862	-3.98393435322152	-1.27288498556514	0.203822246919585	0.791805021519861	Exon	Caudate
e938722	ENSG00000005156.11	ENSG00000005156	LIG3	0.0283127709284382	1.05229917026248	1.27286772407239	0.203828366765284	0.791805021519861	Exon	Caudate
e1000441	ENSG00000196628.14	ENSG00000196628	TCF4	-0.0413957631397252	0.896041708868527	-1.27286523979373	0.203829247546164	0.791805021519861	Exon	Caudate
e1040888	ENSG00000197841.14	ENSG00000197841	ZNF181	0.051368663952262	-1.4679193060381	1.27284649934177	0.20383589191127	0.791805021519861	Exon	Caudate
e277813	ENSG00000197386.10	ENSG00000197386	HTT	0.0397486094146923	0.974160946218321	1.27283945734555	0.20383838866858	0.791805021519861	Exon	Caudate
e245343	ENSG00000221955.10	ENSG00000221955	SLC12A8	0.10137839613726	-2.87194554811988	1.27283196933067	0.203841043587433	0.791805021519861	Exon	Caudate
e555686	ENSG00000167113.10	ENSG00000167113	COQ4	0.0454206726765679	0.229657135995681	1.2728084624383	0.203849378255807	0.791805021519861	Exon	Caudate
e1131122	ENSG00000133424.20	ENSG00000133424	LARGE1	0.0630214090998197	1.56499612542023	1.27280795498312	0.203849558183258	0.791805021519861	Exon	Caudate
e546586	ENSG00000148143.12	ENSG00000148143	ZNF462	-0.0492387062117922	-1.06778851816076	-1.27280247093667	0.203851502658912	0.791805021519861	Exon	Caudate
e409826	ENSG00000111877.17	ENSG00000111877	MCM9	-0.0281029431494686	1.61093402807953	-1.27278529316193	0.203857593461762	0.791805021519861	Exon	Caudate
e57951	ENSG00000118655.4	ENSG00000118655	DCLRE1B	-0.0901497871402846	-3.05027899056287	-1.27278525157805	0.203857608206512	0.791805021519861	Exon	Caudate
e702671	ENSG00000187778.13	ENSG00000187778	MCRS1	0.0360241108002613	0.100932538608094	1.27278371979839	0.20385815134318	0.791805021519861	Exon	Caudate
e8068	ENSG00000178585.14	ENSG00000178585	CTNNBIP1	-0.0390721641476953	3.08705105070302	-1.27278139126206	0.203858976994934	0.791805021519861	Exon	Caudate
e197781	ENSG00000115685.14	ENSG00000115685	PPP1R7	0.0546980878848401	1.57934534117797	1.27277990527741	0.203859503896232	0.791805021519861	Exon	Caudate
e15182	ENSG00000076864.19	ENSG00000076864	RAP1GAP	0.0745987937154916	3.11820009485612	1.27277778632842	0.203860255236108	0.791805021519861	Exon	Caudate
e452099	ENSG00000058091.16	ENSG00000058091	CDK14	0.051500207906925	3.87659229932225	1.2727740018769	0.203861597137216	0.791805021519861	Exon	Caudate
e860613	ENSG00000243445.1	ENSG00000243445		0.134354074139897	-4.03180769061021	1.2727649831281	0.203864795055708	0.791805021519861	Exon	Caudate
e233685	ENSG00000144749.13	ENSG00000144749	LRIG1	0.0872028156154603	-1.73113031034069	1.27276285033542	0.203865551318644	0.791805021519861	Exon	Caudate
e73485	ENSG00000163479.13	ENSG00000163479	SSR2	-0.0432840623416152	0.188694087314894	-1.27276080991867	0.203866274828095	0.791805021519861	Exon	Caudate
e724241	ENSG00000179104.8	ENSG00000179104	TMTC2	0.0598569586657911	2.59791798185523	1.27275931620332	0.203866804484399	0.791805021519861	Exon	Caudate
e17557	ENSG00000117616.17	ENSG00000117616	RSRP1	-0.15129709882592	-3.52031805738453	-1.27275164765407	0.203869523689977	0.791805021519861	Exon	Caudate
e1176374	ENSG00000102119.10	ENSG00000102119	EMD	-0.04610706604237	-0.69800441027616	-1.27274821534149	0.203870740768857	0.791805021519861	Exon	Caudate
e980732	ENSG00000141564.13	ENSG00000141564	RPTOR	-0.0327598910147195	0.385408743168974	-1.27274582404801	0.203871588711315	0.791805021519861	Exon	Caudate
e258678	ENSG00000248710.1	ENSG00000248710		0.0523639509949316	-0.0986294255687414	1.2727420733155	0.203872918710237	0.791805021519861	Exon	Caudate
e207323	ENSG00000272477.1	ENSG00000272477		-0.104951433527454	-3.36658704397451	-1.27273967973813	0.203873767469176	0.791805021519861	Exon	Caudate
e1043111	ENSG00000272333.5	ENSG00000272333	KMT2B	0.0700443555472396	-2.00653205000419	1.27271107385461	0.203883911272287	0.791805021519861	Exon	Caudate
e153302	ENSG00000136718.9	ENSG00000136718	IMP4	-0.0373837190363134	0.201580134232564	-1.27270816381307	0.203884943209633	0.791805021519861	Exon	Caudate
e293443	ENSG00000163743.13	ENSG00000163743	RCHY1	-0.042508882987403	-0.133032720887093	-1.27270341371702	0.203886627661656	0.791805021519861	Exon	Caudate
e475775	ENSG00000198420.9	ENSG00000198420	TCAF1	0.261069644953358	-2.05732438860119	1.27270197541117	0.203887137707496	0.791805021519861	Exon	Caudate
e819517	ENSG00000103994.16	ENSG00000103994	ZNF106	-0.0356135868568421	1.8541948941627	-1.27268917984216	0.203891675258226	0.791805021519861	Exon	Caudate
e99212	ENSG00000228106.5	ENSG00000228106		-0.0770359507159693	-1.82403807205076	-1.27268830809063	0.203891984400485	0.791805021519861	Exon	Caudate
e670684	ENSG00000019144.17	ENSG00000019144	PHLDB1	0.0653455576090675	3.18752424516026	1.27268260949166	0.20389400525742	0.791805021519861	Exon	Caudate
e217586	ENSG00000160796.16	ENSG00000160796	NBEAL2	-0.0940478727124344	-2.72204688047536	-1.27267900641036	0.203895283002161	0.791805021519861	Exon	Caudate
e221562	ENSG00000172037.13	ENSG00000172037	LAMB2	-0.0578467539205952	0.0054557193032332	-1.27266868583163	0.203898942975596	0.791805021519861	Exon	Caudate
e116311	ENSG00000084693.15	ENSG00000084693	AGBL5	-0.073750492559633	-2.20444355081623	-1.27265238396175	0.203904724184331	0.791805021519861	Exon	Caudate
e148188	ENSG00000172965.14	ENSG00000172965	MIR4435-2HG	0.114841133698581	-3.39773630912597	1.27264906690083	0.203905900543895	0.791805021519861	Exon	Caudate
e527057	ENSG00000153707.16	ENSG00000153707	PTPRD	-0.129868548067985	-3.63939606359888	-1.2726443807596	0.203907562441349	0.791805021519861	Exon	Caudate
e634770	ENSG00000166801.15	ENSG00000166801	FAM111A	0.0998497028526152	-2.71975630215277	1.27264388594786	0.203907737922419	0.791805021519861	Exon	Caudate
e975204	ENSG00000204316.12	ENSG00000204316	MRPL38	0.0279024764510949	0.765500134058681	1.27263297921349	0.203911605937516	0.791805021519861	Exon	Caudate
e656627	ENSG00000078124.11	ENSG00000078124	ACER3	0.050535815713057	2.03441008461338	1.27263162691075	0.203912085528196	0.791805021519861	Exon	Caudate
e644038	ENSG00000277599.1	ENSG00000277599		0.0936855780515701	1.73850465477753	1.2726316244447	0.203912086402775	0.791805021519861	Exon	Caudate
e1146743	ENSG00000131828.13	ENSG00000131828	PDHA1	0.0368026485138192	0.876319467286405	1.2726301279218	0.203912617141726	0.791805021519861	Exon	Caudate
e395049	ENSG00000153291.15	ENSG00000153291	SLC25A27	0.046588386784791	0.775609148301931	1.27262949342642	0.203912842164589	0.791805021519861	Exon	Caudate
e360350	ENSG00000132912.12	ENSG00000132912	DCTN4	0.0344260342842328	0.582579974656413	1.27262715980829	0.203913669780421	0.791805021519861	Exon	Caudate
e131434	ENSG00000179818.13	ENSG00000179818	PCBP1-AS1	-0.0721467195758345	-2.54441577856044	-1.27262689185135	0.203913764811298	0.791805021519861	Exon	Caudate
e494345	ENSG00000077782.19	ENSG00000077782	FGFR1	-0.0533964192951402	1.20582217602473	-1.27262382238503	0.203914853399218	0.791805021519861	Exon	Caudate
e342855	ENSG00000153922.10	ENSG00000153922	CHD1	0.0801416739299958	-2.26789546715212	1.27261930163882	0.203916456692089	0.791805021519861	Exon	Caudate
e470850	ENSG00000236753.5	ENSG00000236753	MKLN1-AS	-0.0674978366685027	-2.26498116506248	-1.27261790153773	0.203916953242973	0.791805021519861	Exon	Caudate
e1018168	ENSG00000104980.7	ENSG00000104980	TIMM44	0.0466636425197865	-0.988637191185707	1.27261218661445	0.203918980070224	0.791805021519861	Exon	Caudate
e1094332	ENSG00000100982.11	ENSG00000100982	PCIF1	-0.0433694102451824	-0.229541799566875	-1.27258908365616	0.203927173804497	0.791805021519861	Exon	Caudate
e682801	ENSG00000139192.11	ENSG00000139192	TAPBPL	0.0743004993864183	-2.23153975372129	1.27258795642956	0.203927573594743	0.791805021519861	Exon	Caudate
e772628	ENSG00000100897.17	ENSG00000100897	DCAF11	0.0287539905538749	1.89579328716349	1.27258231301004	0.203929575138877	0.791805021519861	Exon	Caudate
e702623	ENSG00000187778.13	ENSG00000187778	MCRS1	0.0373300953410173	-0.37667181380031	1.27257043674497	0.203933787324973	0.791805021519861	Exon	Caudate
e1012989	ENSG00000008382.15	ENSG00000008382	MPND	-0.0552266674989879	-1.66716184677466	-1.27256869561043	0.203934404863072	0.791805021519861	Exon	Caudate
e311980	ENSG00000164144.15	ENSG00000164144	ARFIP1	0.0365687036144385	0.0911744083748139	1.27256780221172	0.20393472173041	0.791805021519861	Exon	Caudate
e1083242	ENSG00000185052.11	ENSG00000185052	SLC24A3	-0.0622254008803655	-1.01689419261678	-1.27256652970479	0.203935173059061	0.791805021519861	Exon	Caudate
e982852	ENSG00000187531.13	ENSG00000187531	SIRT7	-0.0734060258197425	-2.37964487560232	-1.27256292504894	0.203936451550731	0.791805021519861	Exon	Caudate
e352033	ENSG00000152377.13	ENSG00000152377	SPOCK1	0.0619970010913475	1.32589217152795	1.27255582738394	0.203938968952568	0.791805021519861	Exon	Caudate
e5527	ENSG00000198912.10	ENSG00000198912	C1orf174	0.0355529503696247	0.832593503532681	1.27255566247166	0.203939027443972	0.791805021519861	Exon	Caudate
e167193	ENSG00000128708.12	ENSG00000128708	HAT1	-0.0423188392162913	0.71867886826823	-1.27255178696171	0.203940402020812	0.791805021519861	Exon	Caudate
e1087720	ENSG00000131069.19	ENSG00000131069	ACSS2	0.04890316461048	-0.395930988914204	1.27254195889929	0.20394388789616	0.791805021519861	Exon	Caudate
e363142	ENSG00000145860.11	ENSG00000145860	RNF145	0.046000378223513	2.53832585495612	1.27254058585978	0.203944374897406	0.791805021519861	Exon	Caudate
e910942	ENSG00000141252.19	ENSG00000141252	VPS53	0.0452644320092024	1.12967210693964	1.27252103766163	0.203951308509509	0.791808276962119	Exon	Caudate
e26620	ENSG00000163879.10	ENSG00000163879	DNALI1	-0.114418013952474	-1.57444353449468	-1.27251930737054	0.203951922240215	0.791808276962119	Exon	Caudate
e1095729	ENSG00000196562.14	ENSG00000196562	SULF2	-0.0545385585968939	-0.484960090566227	-1.27251676260542	0.203952824865637	0.791808276962119	Exon	Caudate
e766034	ENSG00000169062.14	ENSG00000169062	UPF3A	-0.0491570480971041	0.503613243873908	-1.27251354850076	0.203953964909241	0.791808276962119	Exon	Caudate
e34263	ENSG00000159592.10	ENSG00000159592	GPBP1L1	-0.0275008985290464	1.1728647303954	-1.27249165706321	0.203961729930611	0.791829575804139	Exon	Caudate
e438618	ENSG00000058404.19	ENSG00000058404	CAMK2B	-0.10520372301602	-1.90770974461978	-1.27248128582059	0.203965408746626	0.791829575804139	Exon	Caudate
e771052	ENSG00000092068.19	ENSG00000092068	SLC7A8	0.072541411794813	0.346663477719675	1.27247671178745	0.203967031231679	0.791829575804139	Exon	Caudate
e540931	ENSG00000196730.12	ENSG00000196730	DAPK1	0.053754595658356	1.25450013856961	1.27247027235218	0.203969315421637	0.791829575804139	Exon	Caudate
e416876	ENSG00000112425.13	ENSG00000112425	EPM2A	0.0594822688516558	-0.42674962568422	1.27246724088313	0.203970390747736	0.791829575804139	Exon	Caudate
e982289	ENSG00000225663.7	ENSG00000225663	MCRIP1	-0.0338579644136646	0.800243686814437	-1.27244197803793	0.203979352173576	0.791848143243731	Exon	Caudate
e114777	ENSG00000084710.13	ENSG00000084710	EFR3B	0.0605767396549598	-0.862386913513606	1.27244142154284	0.203979549580924	0.791848143243731	Exon	Caudate
e692256	ENSG00000139163.15	ENSG00000139163	ETNK1	0.0469492535470502	4.88364367860722	1.27242090027964	0.203986829254103	0.791867908942214	Exon	Caudate
e375115	ENSG00000095951.16	ENSG00000095951	HIVEP1	-0.0698254599044006	-2.18190648044735	-1.27241312311543	0.203989588159873	0.791870124984449	Exon	Caudate
e290646	ENSG00000150471.16	ENSG00000150471	ADGRL3	0.039728013222476	1.35789976099552	1.27240251439598	0.203993351588068	0.791876240407412	Exon	Caudate
e137805	ENSG00000152291.13	ENSG00000152291	TGOLN2	-0.0345032315496237	0.362437118117568	-1.27239401221307	0.203996367762026	0.791878144754447	Exon	Caudate
e921791	ENSG00000182224.11	ENSG00000182224	CYB5D1	0.0554780313454395	-1.57590628627952	1.27238879583315	0.203998218304002	0.791878144754447	Exon	Caudate
e56803	ENSG00000007341.18	ENSG00000007341	ST7L	-0.0534924893474528	-1.01342677686062	-1.27236843403658	0.204005441890483	0.79188815723735	Exon	Caudate
e573269	ENSG00000151025.9	ENSG00000151025	GPR158	0.0783603942495754	3.03893892980418	1.27236479364896	0.204006733380434	0.79188815723735	Exon	Caudate
e582100	ENSG00000148541.12	ENSG00000148541	FAM13C	0.0688875445341031	1.13146377259843	1.27236020983716	0.204008359574796	0.79188815723735	Exon	Caudate
e907956	ENSG00000260630.6	ENSG00000260630	SNAI3-AS1	0.0680691512308821	1.54550121798303	1.27234700726892	0.204013043489729	0.79188815723735	Exon	Caudate
e8843	ENSG00000120948.15	ENSG00000120948	TARDBP	0.0360731692561191	1.87384942596071	1.27234534190038	0.204013634323126	0.79188815723735	Exon	Caudate
e987460	ENSG00000082397.17	ENSG00000082397	EPB41L3	0.0532281917050486	0.194294761349669	1.27232485043812	0.204020904311929	0.79188815723735	Exon	Caudate
e513382	ENSG00000136960.12	ENSG00000136960	ENPP2	0.0954947051560765	2.55824446153567	1.27232215921499	0.204021859121786	0.79188815723735	Exon	Caudate
e212166	ENSG00000235257.8	ENSG00000235257	ITGA9-AS1	-0.0505454648617562	-0.985493762928113	-1.27231994158737	0.204022645908761	0.79188815723735	Exon	Caudate
e22668	ENSG00000121753.12	ENSG00000121753	ADGRB2	0.0615087849402276	0.634649657444082	1.27231500225069	0.204024398332568	0.79188815723735	Exon	Caudate
e716863	ENSG00000135407.10	ENSG00000135407	AVIL	0.112411652617169	-2.81354623081297	1.27231135577554	0.20402569206999	0.79188815723735	Exon	Caudate
e28305	ENSG00000116983.12	ENSG00000116983	HPCAL4	0.0756541192849741	0.991512244220463	1.27230772936272	0.204026978695419	0.79188815723735	Exon	Caudate
e163315	ENSG00000153253.15	ENSG00000153253	SCN3A	0.0649913861848272	0.561475927966037	1.27230394845304	0.204028320141542	0.79188815723735	Exon	Caudate
e78622	ENSG00000158869.10	ENSG00000158869	FCER1G	-0.127645901062747	-1.82034489045731	-1.27230134755008	0.204029242931462	0.79188815723735	Exon	Caudate
e1157309	ENSG00000131089.14	ENSG00000131089	ARHGEF9	0.0642714320307267	1.3921105102305	1.27227653201445	0.204038047537104	0.791901137078118	Exon	Caudate
e151421	ENSG00000264229.1	ENSG00000264229	RNU4ATAC	0.118655975679194	-1.76288593108775	1.27227278448047	0.204039377194374	0.791901137078118	Exon	Caudate
e494326	ENSG00000077782.19	ENSG00000077782	FGFR1	-0.0533820297394791	1.20591644482931	-1.27226740271925	0.20404128670059	0.791901137078118	Exon	Caudate
e845518	ENSG00000214575.9	ENSG00000214575	CPEB1	0.0531039919783347	-0.89264836045756	1.27226725331025	0.204041339712681	0.791901137078118	Exon	Caudate
e513042	ENSG00000147679.11	ENSG00000147679	UTP23	-0.0312511114603804	2.65768130241145	-1.27225081864993	0.204047170987161	0.79191527625148	Exon	Caudate
e1045245	ENSG00000267360.6	ENSG00000267360		0.0526005196581482	-1.77370082247614	1.27223626159104	0.204052336160954	0.79192164084995	Exon	Caudate
e1034126	ENSG00000130475.14	ENSG00000130475	FCHO1	0.0612844484186695	-0.618058667870611	1.27223386287189	0.204053187289938	0.79192164084995	Exon	Caudate
e625871	ENSG00000110422.11	ENSG00000110422	HIPK3	-0.0368584297015587	4.35288124010866	-1.2722070539572	0.204062699978221	0.791946836175599	Exon	Caudate
e473047	ENSG00000164898.12	ENSG00000164898	C7orf55	0.042082895646822	0.978938046339817	1.27220323287545	0.20406405585059	0.791946836175599	Exon	Caudate
e749660	ENSG00000139505.11	ENSG00000139505	MTMR6	0.038032738965838	1.03690664408905	1.27219195801785	0.204068056658593	0.791946926064063	Exon	Caudate
e191273	ENSG00000067066.16	ENSG00000067066	SP100	-0.0775648785621565	-1.93213677805417	-1.27218048909321	0.204072126388777	0.791946926064063	Exon	Caudate
e441937	ENSG00000154978.12	ENSG00000154978	VOPP1	0.0660327892127406	-1.53294626980272	1.27218043999902	0.204072143809903	0.791946926064063	Exon	Caudate
e130634	ENSG00000197223.11	ENSG00000197223	C1D	0.0477084638556887	0.308567834193592	1.27216090431161	0.204079076155319	0.791946926064063	Exon	Caudate
e1137786	ENSG00000182841.12	ENSG00000182841	RRP7BP	0.0712379614861116	0.0789298846814943	1.27216080646962	0.204079110875518	0.791946926064063	Exon	Caudate
e529723	ENSG00000096872.15	ENSG00000096872	IFT74	0.0547059088713404	-1.25230128628596	1.27215391182693	0.20408155751852	0.791946926064063	Exon	Caudate
e825341	ENSG00000104064.16	ENSG00000104064	GABPB1	-0.0488559748035572	-0.976202360695063	-1.27214979564252	0.20408301820396	0.791946926064063	Exon	Caudate
e984622	ENSG00000178927.17	ENSG00000178927	C17orf62	0.0469031187785874	-0.175497190651371	1.27214284594172	0.204085484419538	0.791946926064063	Exon	Caudate
e84544	ENSG00000075391.16	ENSG00000075391	RASAL2	0.0530188523046624	-0.720228552786623	1.27214049324845	0.204086319316352	0.791946926064063	Exon	Caudate
e303384	ENSG00000109475.16	ENSG00000109475	RPL34	-0.0635641333841876	1.75967795973896	-1.27213590347319	0.204087948090363	0.791946926064063	Exon	Caudate
e771338	ENSG00000100842.12	ENSG00000100842	EFS	0.0880596385870686	-0.679182362388482	1.27213533483967	0.204088149882055	0.791946926064063	Exon	Caudate
e1177774	ENSG00000185515.14	ENSG00000185515	BRCC3	0.0551335834249214	-0.93328097992232	1.27210297919214	0.20409963221164	0.791979152821826	Exon	Caudate
e450013	ENSG00000153956.15	ENSG00000153956	CACNA2D1	0.0537584395412586	0.403547274768043	1.27209831491784	0.204101287502074	0.791979152821826	Exon	Caudate
e671034	ENSG00000137700.16	ENSG00000137700	SLC37A4	0.0460515897538344	-0.521275061066123	1.27209343338081	0.204103019906733	0.791979152821826	Exon	Caudate
e444468	ENSG00000233369.7	ENSG00000233369	GTF2IP4	0.106026055158567	-0.829440895769003	1.27207514086315	0.204109511818813	0.791981184039728	Exon	Caudate
e500367	ENSG00000198363.16	ENSG00000198363	ASPH	-0.0556701645011473	2.72614767927778	-1.27207093999503	0.204111002704679	0.791981184039728	Exon	Caudate
e647935	ENSG00000173020.10	ENSG00000173020	GRK2	0.0383267964206257	-0.0356116592939663	1.2720667266648	0.204112498021332	0.791981184039728	Exon	Caudate
e398202	ENSG00000112208.11	ENSG00000112208	BAG2	0.0536027749924241	1.6359212791585	1.27206344221022	0.204113663684297	0.791981184039728	Exon	Caudate
e644730	ENSG00000213445.9	ENSG00000213445	SIPA1	-0.0604813484547245	-1.40505699185921	-1.27206019453244	0.204114816299846	0.791981184039728	Exon	Caudate
e1058976	ENSG00000160014.16	ENSG00000160014	CALM3	0.0629984374450901	3.92082154237289	1.2720293725806	0.204125755386765	0.791981184039728	Exon	Caudate
e976900	ENSG00000161547.15	ENSG00000161547	SRSF2	0.064947617280997	0.736520379115666	1.27202817364682	0.204126180911651	0.791981184039728	Exon	Caudate
e134152	ENSG00000144036.15	ENSG00000144036	EXOC6B	0.0492706318364182	0.0709682322135715	1.27201674619037	0.204130236770415	0.791981184039728	Exon	Caudate
e279364	ENSG00000184985.16	ENSG00000184985	SORCS2	-0.0418688657889167	0.720054707371082	-1.2720150002785	0.2041308564386	0.791981184039728	Exon	Caudate
e1146335	ENSG00000086717.18	ENSG00000086717	PPEF1	-0.108320078525008	-3.56688010295516	-1.27201287622539	0.204131610320505	0.791981184039728	Exon	Caudate
e529977	ENSG00000147894.14	ENSG00000147894	C9orf72	-0.056748780920404	-1.0694806463439	-1.27201056532458	0.204132430521849	0.791981184039728	Exon	Caudate
e615792	ENSG00000132254.12	ENSG00000132254	ARFIP2	0.062866309740555	-1.5022416196615	1.27198646678104	0.204140983891678	0.791981184039728	Exon	Caudate
e949678	ENSG00000067596.10	ENSG00000067596	DHX8	0.0470449491310418	-0.82755476695879	1.27197368467315	0.204145520790604	0.791981184039728	Exon	Caudate
e629850	ENSG00000175220.11	ENSG00000175220	ARHGAP1	0.0514241056716613	-0.0982830895417023	1.27196259493478	0.204149457057237	0.791981184039728	Exon	Caudate
e671013	ENSG00000196655.10	ENSG00000196655	TRAPPC4	0.0441425429930413	0.676614103505397	1.27195734824107	0.204151319373452	0.791981184039728	Exon	Caudate
e716742	ENSG00000037897.16	ENSG00000037897	METTL1	0.0845653280877069	-2.705717624728	1.27194112303101	0.204157078597352	0.791981184039728	Exon	Caudate
e957326	ENSG00000108819.10	ENSG00000108819	PPP1R9B	0.0564271546613876	2.83966919838735	1.27192955976799	0.204161183110977	0.791981184039728	Exon	Caudate
e541956	ENSG00000090054.13	ENSG00000090054	SPTLC1	-0.0338471279524751	0.116226515896844	-1.27192611566506	0.204162405646698	0.791981184039728	Exon	Caudate
e920523	ENSG00000161960.14	ENSG00000161960	EIF4A1	-0.0633024839938481	-0.396476295515702	-1.27192032397312	0.204164461506224	0.791981184039728	Exon	Caudate
e920575	ENSG00000161960.14	ENSG00000161960	EIF4A1	-0.0633024839938481	-0.396476295515702	-1.27192032397312	0.204164461506224	0.791981184039728	Exon	Caudate
e123900	ENSG00000138095.18	ENSG00000138095	LRPPRC	0.0348946764592475	0.444499362997859	1.27191802405401	0.20416527790581	0.791981184039728	Exon	Caudate
e648486	ENSG00000172508.10	ENSG00000172508	CARNS1	0.118644842294042	-0.707314775155482	1.27191262926534	0.204167192896964	0.791981184039728	Exon	Caudate
e774289	ENSG00000100949.14	ENSG00000100949	RABGGTA	-0.0538812170069009	-1.15351858100258	-1.27190703064207	0.204169180257276	0.791981184039728	Exon	Caudate
e557075	ENSG00000095319.14	ENSG00000095319	NUP188	0.0395599528265648	-0.163656416026982	1.27190240032967	0.204170823904009	0.791981184039728	Exon	Caudate
e912917	ENSG00000177374.12	ENSG00000177374	HIC1	0.131861423546959	-3.61973454598649	1.27189507436102	0.204173424461988	0.791981184039728	Exon	Caudate
e1067349	ENSG00000167747.13	ENSG00000167747	C19orf48	-0.0522220946987953	0.102586264536451	-1.27188915593351	0.204175525391444	0.791981184039728	Exon	Caudate
e993480	ENSG00000260372.6	ENSG00000260372	AQP4-AS1	0.0793989063707811	-2.05753829188941	1.2718859491535	0.204176663744089	0.791981184039728	Exon	Caudate
e18179	ENSG00000158006.13	ENSG00000158006	PAFAH2	0.0559754420245598	-1.59396501212848	1.27187745448355	0.204179679230596	0.791981184039728	Exon	Caudate
e1058965	ENSG00000160014.16	ENSG00000160014	CALM3	0.0629908379097796	3.92082361637281	1.27187448281321	0.204180734138801	0.791981184039728	Exon	Caudate
e1058970	ENSG00000160014.16	ENSG00000160014	CALM3	0.0629908379097796	3.92082361637281	1.27187448281321	0.204180734138801	0.791981184039728	Exon	Caudate
e645756	ENSG00000175376.8	ENSG00000175376	EIF1AD	-0.0469266356172906	-0.724506533273547	-1.27186530961107	0.204183990543364	0.791981184039728	Exon	Caudate
e737704	ENSG00000122965.10	ENSG00000122965	RBM19	-0.0419901223315119	0.287445238896856	-1.27186169295145	0.204185274435546	0.791981184039728	Exon	Caudate
e1126880	ENSG00000100280.16	ENSG00000100280	AP1B1	0.0320560401347146	1.6172864778257	1.27184897123799	0.204189790613348	0.791981184039728	Exon	Caudate
e866470	ENSG00000187555.14	ENSG00000187555	USP7	0.0423479062737467	0.0979044463356785	1.2718479556746	0.204190151139065	0.791981184039728	Exon	Caudate
e235052	ENSG00000113805.8	ENSG00000113805	CNTN3	-0.0669904994544053	-1.34055038825241	-1.27184475282174	0.204191288157121	0.791981184039728	Exon	Caudate
e1077048	ENSG00000130726.11	ENSG00000130726	TRIM28	0.0235901589742101	1.80031114783593	1.27183374236184	0.204195196923845	0.791981184039728	Exon	Caudate
e930674	ENSG00000072134.15	ENSG00000072134	EPN2	0.0828770722923866	-2.14333312903125	1.27182361773438	0.204198791263981	0.791981184039728	Exon	Caudate
e1106325	ENSG00000156299.13	ENSG00000156299	TIAM1	0.0444957951290461	-0.0437484003350047	1.27180819623196	0.204204266134479	0.791981184039728	Exon	Caudate
e139346	ENSG00000115548.16	ENSG00000115548	KDM3A	-0.0378066750565919	0.263719775324154	-1.27180479619246	0.204205473215208	0.791981184039728	Exon	Caudate
e1129713	ENSG00000184708.17	ENSG00000184708	EIF4ENIF1	0.028354552238944	0.641038793950249	1.27178729079172	0.204211688058406	0.791981184039728	Exon	Caudate
e814167	ENSG00000140199.11	ENSG00000140199	SLC12A6	0.0386486206540926	0.204429885230288	1.27177286619178	0.204216809246174	0.791981184039728	Exon	Caudate
e298483	ENSG00000138642.14	ENSG00000138642	HERC6	-0.0650029996100357	-1.19810308478864	-1.27176810449816	0.204218499818132	0.791981184039728	Exon	Caudate
e692178	ENSG00000111731.12	ENSG00000111731	C2CD5	0.0525694512251734	-0.205183158797682	1.27176788354086	0.204218578266143	0.791981184039728	Exon	Caudate
e1058959	ENSG00000160014.16	ENSG00000160014	CALM3	0.0629854224980007	3.92082498921491	1.27176749576656	0.20421871594041	0.791981184039728	Exon	Caudate
e532692	ENSG00000198853.11	ENSG00000198853	RUSC2	0.0451604334790176	0.689994024938126	1.27176136541444	0.204220892451939	0.791981184039728	Exon	Caudate
e346170	ENSG00000133835.14	ENSG00000133835	HSD17B4	0.0614552103065925	-1.97979617607683	1.27175151378081	0.204224390197472	0.791981184039728	Exon	Caudate
e1126360	ENSG00000100219.16	ENSG00000100219	XBP1	-0.0706049693480334	-1.23611916258966	-1.2717480127427	0.204225633224231	0.791981184039728	Exon	Caudate
e923297	ENSG00000133026.12	ENSG00000133026	MYH10	0.0581726261261777	2.11755773979194	1.27174643377917	0.204226193829452	0.791981184039728	Exon	Caudate
e955977	ENSG00000136436.14	ENSG00000136436	CALCOCO2	-0.054643178644453	0.946557911723122	-1.27174473449283	0.204226797156105	0.791981184039728	Exon	Caudate
e942828	ENSG00000108306.11	ENSG00000108306	FBXL20	0.0439818346888375	-0.455102544624587	1.27173832820274	0.204229071702393	0.791981184039728	Exon	Caudate
e529055	ENSG00000188352.12	ENSG00000188352	FOCAD	0.0500330930329765	1.00142303734047	1.27172969272124	0.204232137749933	0.791981184039728	Exon	Caudate
e320020	ENSG00000188242.4	ENSG00000188242		-0.0456542363226976	-0.114925894676276	-1.27172806278578	0.204232716466032	0.791981184039728	Exon	Caudate
e1104126	ENSG00000155307.17	ENSG00000155307	SAMSN1	-0.12626085325196	-2.70759118919224	-1.27170408912248	0.204241228564079	0.791981184039728	Exon	Caudate
e1104130	ENSG00000155307.17	ENSG00000155307	SAMSN1	-0.12626085325196	-2.70759118919224	-1.27170408912248	0.204241228564079	0.791981184039728	Exon	Caudate
e1104147	ENSG00000155307.17	ENSG00000155307	SAMSN1	-0.12626085325196	-2.70759118919224	-1.27170408912248	0.204241228564079	0.791981184039728	Exon	Caudate
e303570	ENSG00000188517.14	ENSG00000188517	COL25A1	0.093249026421841	0.896653546811146	1.2716993620817	0.204242906979562	0.791981184039728	Exon	Caudate
e533023	ENSG00000198467.13	ENSG00000198467	TPM2	-0.0578504518492828	-0.747770337809637	-1.27169804797698	0.204243373576377	0.791981184039728	Exon	Caudate
e849530	ENSG00000140575.12	ENSG00000140575	IQGAP1	-0.0653210790113246	-0.72953825222327	-1.27169324272863	0.20424507977395	0.791981184039728	Exon	Caudate
e511524	ENSG00000169946.13	ENSG00000169946	ZFPM2	-0.0469021207465007	1.2764500721879	-1.27168632269004	0.20424753688752	0.791981184039728	Exon	Caudate
e1117988	ENSG00000274602.4	ENSG00000274602	PI4KAP1	-0.0993214173083387	0.0312982469779899	-1.27168492361848	0.20424803366161	0.791981184039728	Exon	Caudate
e575732	ENSG00000099250.17	ENSG00000099250	NRP1	0.108070480976355	-3.1493388370123	1.27167920965967	0.204250062549615	0.791981184039728	Exon	Caudate
e887444	ENSG00000103494.12	ENSG00000103494	RPGRIP1L	-0.0764330355494829	-2.15189130079381	-1.27167380256018	0.204251982492881	0.791981184039728	Exon	Caudate
e268119	ENSG00000113838.12	ENSG00000113838	TBCCD1	0.0505565993280142	-0.85667793141789	1.27166977720261	0.204253411818244	0.791981184039728	Exon	Caudate
e806534	ENSG00000140104.13	ENSG00000140104	C14orf79	-0.0602390097177878	-1.69446697426355	-1.27166898789083	0.204253692088203	0.791981184039728	Exon	Caudate
e309589	ENSG00000170185.9	ENSG00000170185	USP38	-0.0480144123726894	-0.413568435612697	-1.27166420373394	0.204255390859495	0.791981184039728	Exon	Caudate
e620356	ENSG00000129083.12	ENSG00000129083	COPB1	0.0313262034903039	0.957838298613623	1.27166200270158	0.204256172411448	0.791981184039728	Exon	Caudate
e216438	ENSG00000144791.9	ENSG00000144791	LIMD1	-0.0816656214815254	-2.80422821673414	-1.2716615199547	0.204256343827561	0.791981184039728	Exon	Caudate
e216450	ENSG00000144791.9	ENSG00000144791	LIMD1	-0.0816656214815254	-2.80422821673414	-1.2716615199547	0.204256343827561	0.791981184039728	Exon	Caudate
e841443	ENSG00000173548.8	ENSG00000173548	SNX33	-0.0452498957741872	1.0753996733254	-1.27165850387106	0.2042574147956	0.791981184039728	Exon	Caudate
e977646	ENSG00000184640.17	ENSG00000184640	SEPT9	-0.0601136523180261	-0.297290076361361	-1.2716574087152	0.204257803670754	0.791981184039728	Exon	Caudate
e661491	ENSG00000020922.12	ENSG00000020922	MRE11A	0.0587464070255592	-1.68565598333871	1.27164891441745	0.204260819900284	0.791981184039728	Exon	Caudate
e116648	ENSG00000138074.14	ENSG00000138074	SLC5A6	-0.103341795290655	-2.66442255528704	-1.27164811159488	0.204261104975223	0.791981184039728	Exon	Caudate
e71952	ENSG00000176444.18	ENSG00000176444	CLK2	0.091746240195459	-3.00704789686339	1.27164120289549	0.20426355820311	0.791982211017805	Exon	Caudate
e950228	ENSG00000091947.9	ENSG00000091947	TMEM101	-0.0403774880004758	-0.682686821595668	-1.2716299256787	0.20426756270534	0.791989252597988	Exon	Caudate
e905388	ENSG00000260300.5	ENSG00000260300		-0.0418930378268969	-0.544312919304736	-1.27161830241404	0.204271690148017	0.791993528667606	Exon	Caudate
e1098331	ENSG00000124164.15	ENSG00000124164	VAPB	0.034172229770421	0.683426022506462	1.27160887660352	0.20427503731541	0.791993528667606	Exon	Caudate
e892617	ENSG00000125166.12	ENSG00000125166	GOT2	0.0348167789546507	1.51066836161196	1.27160675445575	0.204275790909583	0.791993528667606	Exon	Caudate
e249347	ENSG00000114686.8	ENSG00000114686	MRPL3	0.0601755151981045	-0.800869988478703	1.27159610219662	0.204279573655358	0.791993528667606	Exon	Caudate
e542024	ENSG00000196305.17	ENSG00000196305	IARS	-0.0432437426059851	-0.0183249341198746	-1.27159600682006	0.204279607524958	0.791993528667606	Exon	Caudate
e924857	ENSG00000007174.17	ENSG00000007174	DNAH9	-0.142180277516085	-2.12998577296853	-1.27157693397863	0.204286380649754	0.791997362420196	Exon	Caudate
e800999	ENSG00000100697.14	ENSG00000100697	DICER1	0.0378395956238422	2.68021953285923	1.27155035612374	0.204295819219529	0.791997362420196	Exon	Caudate
e1107530	ENSG00000159140.18	ENSG00000159140	SON	-0.0332887937101199	1.14323550800946	-1.27154560436855	0.204297506739646	0.791997362420196	Exon	Caudate
e401816	ENSG00000005700.14	ENSG00000005700	IBTK	0.0377018544657844	0.428316924183241	1.27154541761412	0.204297573063104	0.791997362420196	Exon	Caudate
e700648	ENSG00000152556.15	ENSG00000152556	PFKM	0.0404597840005815	2.31613540526838	1.27154173801838	0.204298879827932	0.791997362420196	Exon	Caudate
e773124	ENSG00000092098.16	ENSG00000092098	RNF31	-0.0479202923653793	-0.7938644201092	-1.27153885327584	0.204299904314332	0.791997362420196	Exon	Caudate
e1093260	ENSG00000101104.12	ENSG00000101104	PABPC1L	0.108141161302224	-3.43577274951492	1.27153214799517	0.204302285639727	0.791997362420196	Exon	Caudate
e693352	ENSG00000123104.11	ENSG00000123104	ITPR2	0.0433311216710918	0.6251853472162	1.2715300375754	0.204303035142181	0.791997362420196	Exon	Caudate
e730739	ENSG00000198431.15	ENSG00000198431	TXNRD1	-0.0526955953773435	-0.300157927544108	-1.27152582376465	0.204304531656865	0.791997362420196	Exon	Caudate
e920520	ENSG00000161960.14	ENSG00000161960	EIF4A1	-0.063280070321977	-0.39645567197973	-1.27152452541522	0.204304992761054	0.791997362420196	Exon	Caudate
e34850	ENSG00000117481.10	ENSG00000117481	NSUN4	0.0377280632221471	-0.301031068100327	1.27151623647295	0.20430793656737	0.791997362420196	Exon	Caudate
e309945	ENSG00000164161.9	ENSG00000164161	HHIP	0.0904441344754336	4.54569126890698	1.27151383523952	0.204308789367871	0.791997362420196	Exon	Caudate
e615820	ENSG00000132254.12	ENSG00000132254	ARFIP2	0.0628711309148832	-1.52542665861287	1.27151311384821	0.204309045571236	0.791997362420196	Exon	Caudate
e625905	ENSG00000110422.11	ENSG00000110422	HIPK3	-0.0368380471812933	4.35287668977682	-1.27148113579085	0.204320402869135	0.792011879525891	Exon	Caudate
e775398	ENSG00000258548.5	ENSG00000258548	LINC00645	0.191812349733802	-3.19933137113892	1.27147429992363	0.204322830749359	0.792011879525891	Exon	Caudate
e583743	ENSG00000138346.14	ENSG00000138346	DNA2	0.0941599353072422	-2.94320005571459	1.27147381453657	0.204323003144037	0.792011879525891	Exon	Caudate
e92504	ENSG00000143845.14	ENSG00000143845	ETNK2	0.0707923579007661	-0.548311561111398	1.27147179587327	0.204323720112801	0.792011879525891	Exon	Caudate
e752884	ENSG00000102710.19	ENSG00000102710	SUPT20H	-0.0653265100526832	-1.11743885749566	-1.27147176042036	0.204323732704631	0.792011879525891	Exon	Caudate
e238351	ENSG00000170017.12	ENSG00000170017	ALCAM	0.0352678300826352	2.83710652385389	1.27146364992164	0.204326613329594	0.792014562584595	Exon	Caudate
e574789	ENSG00000107968.9	ENSG00000107968	MAP3K8	-0.0894500709344478	-1.67691330702522	-1.27143708499616	0.204336048664505	0.792042652800506	Exon	Caudate
e139215	ENSG00000115548.16	ENSG00000115548	KDM3A	-0.0517002267113282	-0.330306836830082	-1.27142961946064	0.204338700332002	0.792044448002033	Exon	Caudate
e737867	ENSG00000123066.7	ENSG00000123066	MED13L	-0.0306700562528699	1.17837933115705	-1.27139122524427	0.204352337888036	0.792069115896722	Exon	Caudate
e595367	ENSG00000171307.18	ENSG00000171307	ZDHHC16	0.0321657310336912	1.4549226746863	1.27139016426577	0.204352714755114	0.792069115896722	Exon	Caudate
e718031	ENSG00000184575.11	ENSG00000184575	XPOT	-0.0355350265326825	0.925090457229073	-1.27138691608621	0.20435386853465	0.792069115896722	Exon	Caudate
e727911	ENSG00000120868.13	ENSG00000120868	APAF1	0.068253490368694	-2.02445649774624	1.27137867045675	0.204356797470006	0.792069115896722	Exon	Caudate
e901081	ENSG00000172137.18	ENSG00000172137	CALB2	0.0852989282715924	-1.50142020399162	1.27137590782464	0.204357778793194	0.792069115896722	Exon	Caudate
e1158325	ENSG00000089289.15	ENSG00000089289	IGBP1	0.0332311949230468	0.974469591546617	1.27137310665261	0.204358773809782	0.792069115896722	Exon	Caudate
e71786	ENSG00000160767.20	ENSG00000160767	FAM189B	0.0797036265558707	-2.57894528292001	1.27135589500023	0.204364887713876	0.792069115896722	Exon	Caudate
e716341	ENSG00000135506.15	ENSG00000135506	OS9	-0.0235823870905551	1.92722121468511	-1.27135154013311	0.204366434666126	0.792069115896722	Exon	Caudate
e78148	ENSG00000158796.16	ENSG00000158796	DEDD	0.103124902343125	-3.37714454434397	1.27135061247329	0.204366764194034	0.792069115896722	Exon	Caudate
e139138	ENSG00000132313.14	ENSG00000132313	MRPL35	0.038862829479977	1.70591825476667	1.27134960510234	0.204367122037764	0.792069115896722	Exon	Caudate
e195922	ENSG00000132330.16	ENSG00000132330	SCLY	0.108900578473021	-3.53681987174566	1.27134040326795	0.204370390784077	0.792069115896722	Exon	Caudate
e341195	ENSG00000175471.19	ENSG00000175471	MCTP1	0.065997437558587	3.4903080874356	1.27133682857009	0.204371660626012	0.792069115896722	Exon	Caudate
e664084	ENSG00000170903.10	ENSG00000170903	MSANTD4	0.028312364952578	3.65763766789513	1.27133160514609	0.204373516156228	0.792069115896722	Exon	Caudate
e356082	ENSG00000131504.15	ENSG00000131504	DIAPH1	0.0646285551112061	-0.810481029958477	1.27130655416493	0.204382415251065	0.792085723306209	Exon	Caudate
e594679	ENSG00000095587.8	ENSG00000095587	TLL2	0.112340210534687	-3.2058717564387	1.27130581677629	0.20438267720483	0.792085723306209	Exon	Caudate
e521919	ENSG00000178814.16	ENSG00000178814	OPLAH	-0.0807425654564922	-1.97579498150777	-1.27130105949008	0.204384367213751	0.792085723306209	Exon	Caudate
e585548	ENSG00000107736.19	ENSG00000107736	CDH23	0.123134154402168	-3.04883997988514	1.27128563846032	0.204389845549611	0.792098472274168	Exon	Caudate
e1126610	ENSG00000182944.17	ENSG00000182944	EWSR1	-0.0358735705986671	0.666931129639416	-1.27125396055596	0.204401099492405	0.792130226891361	Exon	Caudate
e1058989	ENSG00000160014.16	ENSG00000160014	CALM3	0.0629561255222659	3.92075168369459	1.27124691220395	0.204403603562715	0.792130226891361	Exon	Caudate
e595440	ENSG00000171307.18	ENSG00000171307	ZDHHC16	0.0321577415604435	1.45497155554672	1.2712440914954	0.204404605683036	0.792130226891361	Exon	Caudate
e1079682	ENSG00000125779.21	ENSG00000125779	PANK2	0.0984661126392357	-2.92248719988638	1.27122857049045	0.204410119934231	0.792143114018115	Exon	Caudate
e764000	ENSG00000134905.16	ENSG00000134905	CARS2	-0.0463206701853855	-0.56116893184491	-1.27121821135607	0.204413800353605	0.792143831569832	Exon	Caudate
e961975	ENSG00000213246.6	ENSG00000213246	SUPT4H1	-0.0336432883276338	0.741317970454748	-1.27121572785263	0.20441468270616	0.792143831569832	Exon	Caudate
e1120359	ENSG00000099917.17	ENSG00000099917	MED15	-0.0446085181072875	-0.488753364382832	-1.27120738385106	0.204417647228598	0.792144837032722	Exon	Caudate
e1062520	ENSG00000104812.14	ENSG00000104812	GYS1	-0.0538155032240694	-0.626047426651908	-1.27120267628418	0.204419319783804	0.792144837032722	Exon	Caudate
e1041546	ENSG00000089327.14	ENSG00000089327	FXYD5	-0.0922923155120439	-2.56480267166322	-1.27118308920516	0.20442627900007	0.792151429036607	Exon	Caudate
e211360	ENSG00000172995.16	ENSG00000172995	ARPP21	0.0779852292698601	-1.18187952512128	1.27117513045882	0.204429106762449	0.792151429036607	Exon	Caudate
e1067162	ENSG00000213023.10	ENSG00000213023	SYT3	0.0817661625719145	-1.70474200653508	1.27117016797216	0.204430869960766	0.792151429036607	Exon	Caudate
e748483	ENSG00000032742.17	ENSG00000032742	IFT88	0.042531451486711	-0.37314097603148	1.27116711007113	0.204431956455049	0.792151429036607	Exon	Caudate
e377733	ENSG00000278588.1	ENSG00000278588	HIST1H2BI	-0.127112551925531	-2.82117158364131	-1.2711582294563	0.204435111825433	0.792151429036607	Exon	Caudate
e317459	ENSG00000164303.10	ENSG00000164303	ENPP6	-0.106100633181872	-0.920855668761203	-1.27113298912022	0.204444080160953	0.792151429036607	Exon	Caudate
e151968	ENSG00000169967.16	ENSG00000169967	MAP3K2	-0.0311506252551904	0.6399193192137	-1.27113202562741	0.204444422512592	0.792151429036607	Exon	Caudate
e721227	ENSG00000133858.15	ENSG00000133858	ZFC3H1	0.0403358821910614	-0.333524957401762	1.27111796490363	0.204449418665858	0.792151429036607	Exon	Caudate
e1020968	ENSG00000130816.14	ENSG00000130816	DNMT1	0.0471179373885532	-1.00830280344695	1.27111676892859	0.204449843632066	0.792151429036607	Exon	Caudate
e295110	ENSG00000163291.14	ENSG00000163291	PAQR3	-0.0404519915119064	0.395197697001954	-1.27111540277202	0.204450329069723	0.792151429036607	Exon	Caudate
e209871	ENSG00000144645.13	ENSG00000144645	OSBPL10	-0.0928049698059959	-2.89766620275713	-1.27111538696131	0.204450334687759	0.792151429036607	Exon	Caudate
e1093614	ENSG00000254806.5	ENSG00000254806	SYS1-DBNDD2	0.0851094416087614	3.11296141035478	1.27111528699969	0.204450370207248	0.792151429036607	Exon	Caudate
e740906	ENSG00000089053.12	ENSG00000089053	ANAPC5	0.0360680132912586	1.04570015908234	1.27110620554718	0.204453597149888	0.792151429036607	Exon	Caudate
e338616	ENSG00000113319.11	ENSG00000113319	RASGRF2	0.0627831969887499	0.496313024183685	1.27110300923357	0.204454732915452	0.792151429036607	Exon	Caudate
e650391	ENSG00000197345.12	ENSG00000197345	MRPL21	0.0534143685521394	0.687718916112293	1.27110089371057	0.204455484639648	0.792151429036607	Exon	Caudate
e25580	ENSG00000020129.15	ENSG00000020129	NCDN	0.0885398130057819	6.22618562971747	1.27109750883718	0.204456687415559	0.792151429036607	Exon	Caudate
e630089	ENSG00000175216.14	ENSG00000175216	CKAP5	0.0379484241398598	0.422819894568084	1.27109316503279	0.204458230944164	0.792151429036607	Exon	Caudate
e126127	ENSG00000179915.22	ENSG00000179915	NRXN1	-0.0655625788828878	-1.54393181861478	-1.27107242229763	0.204465601790515	0.792171506002502	Exon	Caudate
e404328	ENSG00000112159.11	ENSG00000112159	MDN1	-0.040620295424327	-0.113767882167395	-1.27106026718091	0.204469921151839	0.792173154204878	Exon	Caudate
e881582	ENSG00000169217.8	ENSG00000169217	CD2BP2	0.0300286556711147	1.07709652265791	1.27105638821716	0.204471299568586	0.792173154204878	Exon	Caudate
e509912	ENSG00000174226.8	ENSG00000174226	SNX31	-0.197431193128023	-4.29211151206997	-1.27104144174676	0.204476610964244	0.792173154204878	Exon	Caudate
e1057644	ENSG00000125746.15	ENSG00000125746	EML2	0.0545406424618502	0.155917950128623	1.27103565755607	0.204478666468226	0.792173154204878	Exon	Caudate
e136079	ENSG00000135637.13	ENSG00000135637	CCDC142	-0.0792893922265617	-2.88230351049198	-1.2710311506313	0.204480268085949	0.792173154204878	Exon	Caudate
e897957	ENSG00000132600.16	ENSG00000132600	PRMT7	0.0799708783409778	-2.98248581706585	1.27103033783989	0.20448055692714	0.792173154204878	Exon	Caudate
e690190	ENSG00000023697.12	ENSG00000023697	DERA	-0.057477670631667	-1.00811985463862	-1.27102623616537	0.204482014541275	0.792173154204878	Exon	Caudate
e394282	ENSG00000137216.18	ENSG00000137216	TMEM63B	0.0409627463752122	0.320805907853346	1.27102194840748	0.204483538292063	0.792173154204878	Exon	Caudate
e363388	ENSG00000164609.9	ENSG00000164609	SLU7	0.0300811472824313	1.64445225937701	1.27099275233472	0.204493913990782	0.792198299602655	Exon	Caudate
e906484	ENSG00000135709.12	ENSG00000135709	KIAA0513	0.0625309979659786	1.43291747256724	1.27098846794324	0.204495436609935	0.792198299602655	Exon	Caudate
e814241	ENSG00000176454.13	ENSG00000176454	LPCAT4	0.0721430903425609	0.972732683840745	1.27098520581183	0.204496595936191	0.792198299602655	Exon	Caudate
e408178	ENSG00000009413.15	ENSG00000009413	REV3L	-0.0394176097728207	0.899383162728758	-1.27097815211284	0.20449910276101	0.792199530981975	Exon	Caudate
e983175	ENSG00000169696.15	ENSG00000169696	ASPSCR1	0.0878453816395261	-2.2210664279138	1.27095332306721	0.204507926971826	0.792225234699785	Exon	Caudate
e142782	ENSG00000196912.12	ENSG00000196912	ANKRD36B	-0.103378793371792	0.526278677561233	-1.27094479512861	0.204510957854356	0.792228495843688	Exon	Caudate
e384152	ENSG00000243649.8	ENSG00000243649	CFB	-0.110596932871243	-2.59902288176473	-1.27093427323615	0.204514697445717	0.792228578398883	Exon	Caudate
e59484	ENSG00000065183.15	ENSG00000065183	WDR3	-0.0362817377571242	1.49587738437885	-1.27092875755958	0.204516657795189	0.792228578398883	Exon	Caudate
e975304	ENSG00000188878.18	ENSG00000188878	FBF1	-0.0929736827339093	-2.76587088683506	-1.27092625770601	0.204517546283025	0.792228578398883	Exon	Caudate
e741567	ENSG00000255856.2	ENSG00000255856		-0.0839139645994739	-2.94703557017394	-1.27089873526179	0.204527328385078	0.7922484543274	Exon	Caudate
e1000655	ENSG00000196628.14	ENSG00000196628	TCF4	-0.0410841064895154	1.25506687144032	-1.27089756072504	0.204527745849727	0.7922484543274	Exon	Caudate
e1058981	ENSG00000160014.16	ENSG00000160014	CALM3	0.0629401748910802	3.92077768502278	1.27088767083054	0.204531261031628	0.7922484543274	Exon	Caudate
e1160634	ENSG00000131269.15	ENSG00000131269	ABCB7	-0.12735428659802	-0.711944103063206	-1.27087900584342	0.204534340878888	0.7922484543274	Exon	Caudate
e1175561	ENSG00000102032.12	ENSG00000102032	RENBP	0.101633863476914	-3.22312973471865	1.2708776094955	0.204534837194197	0.7922484543274	Exon	Caudate
e301459	ENSG00000109332.19	ENSG00000109332	UBE2D3	0.0337039078992756	2.71879756656035	1.27087345829818	0.20453631269325	0.7922484543274	Exon	Caudate
e627119	ENSG00000135362.13	ENSG00000135362	PRR5L	0.0973478787403986	-0.560966253430325	1.27086870839353	0.204538001006006	0.7922484543274	Exon	Caudate
e1018554	ENSG00000167775.10	ENSG00000167775	CD320	0.0556482059293092	-0.195756129528752	1.27085503480785	0.204542861221249	0.792254224692305	Exon	Caudate
e954883	ENSG00000167182.13	ENSG00000167182	SP2	-0.0609575758667634	-1.50222959220809	-1.27084630883223	0.204545962874565	0.792254224692305	Exon	Caudate
e976917	ENSG00000161547.15	ENSG00000161547	SRSF2	0.0638074352502541	0.69654323018952	1.27083122219162	0.204551325511118	0.792254224692305	Exon	Caudate
e901372	ENSG00000040199.18	ENSG00000040199	PHLPP2	-0.0529694220493442	-1.20872079430506	-1.27082992803433	0.204551785531841	0.792254224692305	Exon	Caudate
e70129	ENSG00000143603.18	ENSG00000143603	KCNN3	-0.0646241550949518	-0.686918207939326	-1.27082152257678	0.204554773351388	0.792254224692305	Exon	Caudate
e197659	ENSG00000115687.13	ENSG00000115687	PASK	0.0887315489650906	-0.832914539889859	1.27081989110866	0.20455535327977	0.792254224692305	Exon	Caudate
e796101	ENSG00000140022.9	ENSG00000140022	STON2	-0.0737683885878606	0.719337128052661	-1.27081720637692	0.204556307608189	0.792254224692305	Exon	Caudate
e788644	ENSG00000054690.13	ENSG00000054690	PLEKHH1	0.0961486059095886	0.0197123420413915	1.27081423158614	0.204557365046266	0.792254224692305	Exon	Caudate
e492864	ENSG00000157168.18	ENSG00000157168	NRG1	0.0936795765264721	-2.38566656093107	1.27080908989391	0.204559192754348	0.792254224692305	Exon	Caudate
e551247	ENSG00000136940.13	ENSG00000136940	PDCL	-0.0391330335021564	-0.220497783893816	-1.27079472472113	0.204564299179654	0.792261537953805	Exon	Caudate
e916686	ENSG00000129250.11	ENSG00000129250	KIF1C	0.0611902564186713	1.81650203800381	1.27078438627957	0.204567974269938	0.792261537953805	Exon	Caudate
e1094742	ENSG00000080189.14	ENSG00000080189	SLC35C2	-0.043808831307277	-0.490885196650331	-1.27077973737672	0.204569626869128	0.792261537953805	Exon	Caudate
e9823	ENSG00000083444.16	ENSG00000083444	PLOD1	-0.0612577775103734	-0.20066662892132	-1.2707791447115	0.20456983755138	0.792261537953805	Exon	Caudate
e59915	ENSG00000134250.18	ENSG00000134250	NOTCH2	-0.0508892167975248	0.934834971477367	-1.27073633463255	0.204585056214221	0.792308417072273	Exon	Caudate
e848186	ENSG00000140525.17	ENSG00000140525	FANCI	-0.0908085733557199	-3.1787514005176	-1.27072406595361	0.204589417790202	0.792308417072273	Exon	Caudate
e1058983	ENSG00000160014.16	ENSG00000160014	CALM3	0.0629305199872199	3.92076426661213	1.27070452827025	0.204596363673315	0.792308417072273	Exon	Caudate
e486415	ENSG00000104763.18	ENSG00000104763	ASAH1	-0.0386805415526112	1.11777790170887	-1.27070097693906	0.204597626233067	0.792308417072273	Exon	Caudate
e41435	ENSG00000132849.19	ENSG00000132849	PATJ	0.0703593564624921	-2.06222534784601	1.27069695240731	0.204599057030691	0.792308417072273	Exon	Caudate
e820543	ENSG00000140265.12	ENSG00000140265	ZSCAN29	0.0338493782798509	0.0361465877869278	1.27068816796604	0.204602180092102	0.792308417072273	Exon	Caudate
e24218	ENSG00000121905.9	ENSG00000121905	HPCA	0.0986740858862078	-1.38880272032954	1.27068344983794	0.204603857504421	0.792308417072273	Exon	Caudate
e288976	ENSG00000157404.15	ENSG00000157404	KIT	0.0735581869009239	-0.139146457273474	1.27067786785069	0.204605842053201	0.792308417072273	Exon	Caudate
e191404	ENSG00000067066.16	ENSG00000067066	SP100	-0.0636390843595559	-0.74534298457177	-1.27067649844522	0.204606328916357	0.792308417072273	Exon	Caudate
e244618	ENSG00000065534.18	ENSG00000065534	MYLK	0.226289923620644	-3.00575532314367	1.27067005364577	0.204608620239879	0.792308417072273	Exon	Caudate
e1040291	ENSG00000124299.13	ENSG00000124299	PEPD	0.0333954377656755	0.821657795759354	1.2706642853298	0.204610671068699	0.792308417072273	Exon	Caudate
e595488	ENSG00000171307.18	ENSG00000171307	ZDHHC16	0.0324333809308793	1.43843781595393	1.27066407750265	0.204610744958463	0.792308417072273	Exon	Caudate
e704664	ENSG00000050426.15	ENSG00000050426	LETMD1	0.0560689855860017	-1.34113505217562	1.27066354396712	0.204610934648959	0.792308417072273	Exon	Caudate
e188473	ENSG00000072195.14	ENSG00000072195	SPEG	0.0644569150020716	-0.640364880212251	1.27063656358532	0.204620527283332	0.792308417072273	Exon	Caudate
e752673	ENSG00000120697.8	ENSG00000120697	ALG5	-0.0530448361764235	-1.15132244286741	-1.27062966608822	0.204622979679676	0.792308417072273	Exon	Caudate
e771233	ENSG00000100836.10	ENSG00000100836	PABPN1	0.0275992549772239	2.18617265078587	1.27062306322316	0.204625327340074	0.792308417072273	Exon	Caudate
e955853	ENSG00000136436.14	ENSG00000136436	CALCOCO2	-0.0547503239142064	0.940898026898985	-1.27062303382056	0.204625337794264	0.792308417072273	Exon	Caudate
e825512	ENSG00000138592.13	ENSG00000138592	USP8	-0.0339937537466486	0.219939390032357	-1.27062134505145	0.204625938242299	0.792308417072273	Exon	Caudate
e948465	ENSG00000131467.10	ENSG00000131467	PSME3	-0.0301440734201609	2.87198854651385	-1.27061376983405	0.204628631654391	0.792308417072273	Exon	Caudate
e763696	ENSG00000187498.14	ENSG00000187498	COL4A1	-0.117658247322443	-2.20943351331694	-1.27061354123992	0.204628712932753	0.792308417072273	Exon	Caudate
e370579	ENSG00000127022.14	ENSG00000127022	CANX	-0.0302197084920193	4.11978045395097	-1.27061133017342	0.204629499095266	0.792308417072273	Exon	Caudate
e431707	ENSG00000122550.17	ENSG00000122550	KLHL7	0.0421256826783637	0.399695942424936	1.2706030241702	0.204632452381346	0.792308417072273	Exon	Caudate
e834788	ENSG00000033800.13	ENSG00000033800	PIAS1	-0.032735090291364	1.27155586170991	-1.2706025542587	0.204632619464212	0.792308417072273	Exon	Caudate
e826602	ENSG00000128833.12	ENSG00000128833	MYO5C	-0.0718204175367538	-1.69372826452014	-1.27058989485349	0.20463712071032	0.792308417072273	Exon	Caudate
e1040735	ENSG00000126261.12	ENSG00000126261	UBA2	-0.0364416000330325	0.979381466122185	-1.27057609074549	0.204642029055492	0.792308417072273	Exon	Caudate
e895745	ENSG00000039523.18	ENSG00000039523	FAM65A	0.0500716873819731	-0.306821887237345	1.27055574855141	0.204649262313348	0.792308417072273	Exon	Caudate
e487224	ENSG00000061337.15	ENSG00000061337	LZTS1	0.0904883032765111	0.172487365241834	1.27054098766963	0.204654511090392	0.792308417072273	Exon	Caudate
e844718	ENSG00000259546.1	ENSG00000259546		-0.112358282259469	-3.13571835124842	-1.27053930488292	0.204655109473638	0.792308417072273	Exon	Caudate
e407744	ENSG00000155111.14	ENSG00000155111	CDK19	0.0416489436122518	0.358528720990279	1.27053808748165	0.204655542370966	0.792308417072273	Exon	Caudate
e541374	ENSG00000213694.3	ENSG00000213694	S1PR3	0.0854285820443847	1.44171959399886	1.27053695909043	0.204655943617684	0.792308417072273	Exon	Caudate
e304700	ENSG00000174720.15	ENSG00000174720	LARP7	-0.0424155867757989	0.0504842139237094	-1.27053318293927	0.204657286390437	0.792308417072273	Exon	Caudate
e903423	ENSG00000183196.8	ENSG00000183196	CHST6	0.098192196413971	-2.08789556935926	1.27052218897381	0.204661195803735	0.792308417072273	Exon	Caudate
e803750	ENSG00000197102.10	ENSG00000197102	DYNC1H1	0.0252341587996612	3.10959325120728	1.27051778731669	0.204662761031946	0.792308417072273	Exon	Caudate
e534101	ENSG00000281649.1	ENSG00000281649	EBLN3	0.0366651758977782	0.854226267679293	1.27050995093998	0.204665547667248	0.792308417072273	Exon	Caudate
e1061809	ENSG00000063177.12	ENSG00000063177	RPL18	0.102563216581769	-1.44640719171417	1.27050867336666	0.204666001978165	0.792308417072273	Exon	Caudate
e407811	ENSG00000213149.3	ENSG00000213149	CNN2P9	-0.0768736419012588	-2.79092086216846	-1.27050724253402	0.204666510789674	0.792308417072273	Exon	Caudate
e918618	ENSG00000141505.11	ENSG00000141505	ASGR1	-0.11600487433821	-3.55735098722298	-1.27050363087124	0.204667795119794	0.792308417072273	Exon	Caudate
e173885	ENSG00000144366.15	ENSG00000144366	GULP1	-0.0587915774083758	-1.15606256798789	-1.27049710923038	0.204670114271429	0.792308417072273	Exon	Caudate
e26606	ENSG00000163877.9	ENSG00000163877	SNIP1	-0.0688226759565441	-2.0136375278167	-1.27049708531774	0.204670122775004	0.792308417072273	Exon	Caudate
e173105	ENSG00000077232.16	ENSG00000077232	DNAJC10	-0.0486175334100207	0.609220674349389	-1.27049541013001	0.204670718489298	0.792308417072273	Exon	Caudate
e92754	ENSG00000133056.13	ENSG00000133056	PIK3C2B	0.0625223540099021	-0.183148046967123	1.27048497178999	0.204674430500798	0.792308417072273	Exon	Caudate
e819449	ENSG00000103994.16	ENSG00000103994	ZNF106	-0.0359959794412054	2.06866462934601	-1.27048068095094	0.204675956394059	0.792308417072273	Exon	Caudate
e837595	ENSG00000213614.9	ENSG00000213614	HEXA	-0.0325386155152092	0.882101474479664	-1.27047869348085	0.204676663174078	0.792308417072273	Exon	Caudate
e563770	ENSG00000107331.16	ENSG00000107331	ABCA2	0.0739683593075683	2.43883237334077	1.27046940083621	0.20467996782885	0.792308417072273	Exon	Caudate
e755751	ENSG00000136159.3	ENSG00000136159	NUDT15	0.0676778457825886	-1.83775456770358	1.27046262036844	0.204682379126653	0.792308417072273	Exon	Caudate
e687048	ENSG00000175899.14	ENSG00000175899	A2M	-0.0637397268071393	2.26975260108441	-1.27046186387628	0.204682648154789	0.792308417072273	Exon	Caudate
e131649	ENSG00000179818.13	ENSG00000179818	PCBP1-AS1	0.0463282354592026	-0.90406602192512	1.27044325005983	0.204689267789624	0.792322386388865	Exon	Caudate
e56509	ENSG00000121933.18	ENSG00000121933	TMIGD3	-0.114016823750519	-1.37742419109158	-1.27043940411267	0.204690635543975	0.792322386388865	Exon	Caudate
e223761	ENSG00000004534.14	ENSG00000004534	RBM6	0.0951045350466792	-2.83018637025675	1.27042280135117	0.204696540147665	0.792336767545709	Exon	Caudate
e454473	ENSG00000127922.9	ENSG00000127922	SHFM1	0.113692953347302	-3.0143791035133	1.27039389143574	0.204706821962571	0.792368091467284	Exon	Caudate
e664200	ENSG00000152404.15	ENSG00000152404	CWF19L2	0.0340853680271045	0.924384218293567	1.27037182934413	0.204714668601754	0.792389988873198	Exon	Caudate
e721339	ENSG00000139291.13	ENSG00000139291	TMEM19	0.0395272228456345	0.0058869986199541	1.27036513578624	0.204717049286797	0.792390728943708	Exon	Caudate
e364447	ENSG00000113645.14	ENSG00000113645	WWC1	-0.0880621202620731	-3.02031149393265	-1.27033835903583	0.204726573124983	0.792408226599773	Exon	Caudate
e498447	ENSG00000147488.11	ENSG00000147488	ST18	0.0732717772296386	0.327620851652648	1.27033551522481	0.204727584618323	0.792408226599773	Exon	Caudate
e525657	ENSG00000232104.3	ENSG00000232104	RFX3-AS1	-0.107091876998902	-2.31286599522851	-1.27033395805715	0.204728138476898	0.792408226599773	Exon	Caudate
e485084	ENSG00000155970.11	ENSG00000155970	MICU3	0.0509488354423023	-0.125586422621302	1.27031740979008	0.204734024487166	0.792417194155935	Exon	Caudate
e607989	ENSG00000148824.18	ENSG00000148824	MTG1	0.0452103456387093	0.0381006765567216	1.27031513257715	0.204734834472808	0.792417194155935	Exon	Caudate
e606372	ENSG00000235180.1	ENSG00000235180	LINC00601	-0.115402823679698	-2.90638526301214	-1.27027997823673	0.204747338875227	0.792448199704684	Exon	Caudate
e798389	ENSG00000133943.20	ENSG00000133943	C14orf159	-0.0617627504778907	-0.997749817382964	-1.27027395441633	0.204749481604699	0.792448199704684	Exon	Caudate
e605838	ENSG00000224023.10	ENSG00000224023		0.0667067978062924	-2.15431992096457	1.27026864184224	0.204751371350766	0.792448199704684	Exon	Caudate
e476586	ENSG00000155660.10	ENSG00000155660	PDIA4	-0.0581878960947127	-0.630593084555606	-1.27026201711262	0.204753727864069	0.792448199704684	Exon	Caudate
e88138	ENSG00000116750.13	ENSG00000116750	UCHL5	0.0421404107487604	-0.0558948216423665	1.27025706291799	0.204755490156564	0.792448199704684	Exon	Caudate
e1058025	ENSG00000177051.5	ENSG00000177051	FBXO46	0.0719508825192464	-2.16582060524226	1.27024847661778	0.204758544477892	0.792448199704684	Exon	Caudate
e424255	ENSG00000112592.13	ENSG00000112592	TBP	-0.0530837741728595	-1.48943893365778	-1.27024326258335	0.204760399232038	0.792448199704684	Exon	Caudate
e980639	ENSG00000171246.5	ENSG00000171246	NPTX1	0.0916312257812645	0.410448126251274	1.27024117316393	0.204761142490901	0.792448199704684	Exon	Caudate
e354386	ENSG00000171604.11	ENSG00000171604	CXXC5	0.0702935322564998	1.35458060791036	1.27023247521659	0.20476423658995	0.792448199704684	Exon	Caudate
e768055	ENSG00000165795.22	ENSG00000165795	NDRG2	-0.0464984693778682	4.05012182226712	-1.27022757239741	0.204765980672595	0.792448199704684	Exon	Caudate
e7772	ENSG00000142583.17	ENSG00000142583	SLC2A5	0.110127701841182	-1.61755533117414	1.27022489979402	0.204766931403878	0.792448199704684	Exon	Caudate
e675509	ENSG00000064309.14	ENSG00000064309	CDON	-0.0640441290186283	-1.67242182516512	-1.27018391434883	0.204781511653189	0.792470975923347	Exon	Caudate
e1013907	ENSG00000105426.15	ENSG00000105426	PTPRS	0.0338858548522268	1.53079041280111	1.27018114187191	0.204782497967382	0.792470975923347	Exon	Caudate
e1090772	ENSG00000132792.18	ENSG00000132792	CTNNBL1	-0.0373902806968609	-0.343509283543011	-1.27017504245152	0.204784667860559	0.792470975923347	Exon	Caudate
e885071	ENSG00000140795.12	ENSG00000140795	MYLK3	-0.292503841183968	-3.54418002506736	-1.27017391468248	0.204785069070737	0.792470975923347	Exon	Caudate
e832735	ENSG00000103707.9	ENSG00000103707	MTFMT	-0.0537406054244937	-1.54911878998909	-1.27017065617668	0.204786228305732	0.792470975923347	Exon	Caudate
e978920	ENSG00000055483.19	ENSG00000055483	USP36	-0.100426837368961	-2.63581028194517	-1.27016753052048	0.204787340283106	0.792470975923347	Exon	Caudate
e647263	ENSG00000173898.11	ENSG00000173898	SPTBN2	0.068682009543088	1.08414641349752	1.27016249626397	0.204789131269678	0.792470975923347	Exon	Caudate
e924707	ENSG00000007174.17	ENSG00000007174	DNAH9	-0.141980500827602	-2.13116809678113	-1.27015911441727	0.204790334401532	0.792470975923347	Exon	Caudate
e159957	ENSG00000182389.19	ENSG00000182389	CACNB4	0.0738838729027812	2.45031568338666	1.27014456467934	0.204795510701265	0.792482532920213	Exon	Caudate
e330082	ENSG00000177058.11	ENSG00000177058	SLC38A9	0.0405475198150215	0.175509012033279	1.27011814678198	0.204804909530852	0.792502116723166	Exon	Caudate
e125192	ENSG00000116062.14	ENSG00000116062	MSH6	0.045906233041352	-0.0745381282776745	1.27011802968641	0.204804951191239	0.792502116723166	Exon	Caudate
e235423	ENSG00000169855.19	ENSG00000169855	ROBO1	-0.0328437923203465	0.646054372960063	-1.27010854303077	0.204808326384259	0.792506703626167	Exon	Caudate
e1034041	ENSG00000130475.14	ENSG00000130475	FCHO1	0.0516658019051978	-0.130089084363191	1.27009721581135	0.204812356472201	0.79251208831321	Exon	Caudate
e866310	ENSG00000140650.11	ENSG00000140650	PMM2	-0.0517844077657764	-1.0261353177931	-1.27008385735682	0.204817109323467	0.79251208831321	Exon	Caudate
e819126	ENSG00000258461.5	ENSG00000258461		0.128940978775465	-3.85717848613437	1.27007750668313	0.204819368880111	0.79251208831321	Exon	Caudate
e242063	ENSG00000176142.12	ENSG00000176142	TMEM39A	-0.0873424624660896	-2.95256743689588	-1.2700744423798	0.204820459159444	0.79251208831321	Exon	Caudate
e38641	ENSG00000058799.13	ENSG00000058799	YIPF1	0.0408209795182999	0.629493250015021	1.27007227118339	0.204821231673836	0.79251208831321	Exon	Caudate
e851358	ENSG00000140563.14	ENSG00000140563	MCTP2	-0.135000584102205	-3.79080557325835	-1.2700677034404	0.204822856889443	0.79251208831321	Exon	Caudate
e518174	ENSG00000167632.14	ENSG00000167632	TRAPPC9	-0.0893637455960973	-2.69527281884825	-1.27006073904126	0.204825334860065	0.7925132032202	Exon	Caudate
e270067	ENSG00000198836.8	ENSG00000198836	OPA1	0.0413712337332909	1.89622504930025	1.27004932953872	0.204829394469639	0.792520437738664	Exon	Caudate
e718820	ENSG00000155974.11	ENSG00000155974	GRIP1	-0.0643944923461095	-1.28241741662084	-1.27004212289499	0.204831958692324	0.792521886253171	Exon	Caudate
e1055018	ENSG00000234465.10	ENSG00000234465	PINLYP	0.0675675978022941	-1.43029853450348	1.27001957875944	0.204839980356265	0.792531003060416	Exon	Caudate
e292596	ENSG00000156140.9	ENSG00000156140	ADAMTS3	0.0863429225417597	-1.58638899582732	1.27001622864529	0.204841172414884	0.792531003060416	Exon	Caudate
e25961	ENSG00000054116.11	ENSG00000054116	TRAPPC3	0.0393588486584061	0.200392963617307	1.27001534424698	0.204841487107881	0.792531003060416	Exon	Caudate
e498775	ENSG00000047249.16	ENSG00000047249	ATP6V1H	0.0498550333902738	1.97206951303178	1.27001088317539	0.204843074483982	0.792531003060416	Exon	Caudate
e579005	ENSG00000204172.12	ENSG00000204172	AGAP9	0.166419590286858	-2.75069461345786	1.26998824957828	0.204851128299656	0.792539710549075	Exon	Caudate
e167440	ENSG00000091409.14	ENSG00000091409	ITGA6	-0.0756200942117746	-0.571167210179736	-1.26997718903431	0.204855064107337	0.792539710549075	Exon	Caudate
e911519	ENSG00000159842.14	ENSG00000159842	ABR	-0.0966826594565046	-2.83653103160126	-1.26997652942419	0.204855298826161	0.792539710549075	Exon	Caudate
e689307	ENSG00000134531.9	ENSG00000134531	EMP1	-0.162178175673032	-0.648135685270254	-1.26997140948971	0.204857120734836	0.792539710549075	Exon	Caudate
e375127	ENSG00000095951.16	ENSG00000095951	HIVEP1	-0.0579287298620219	-1.37068346675762	-1.26996693607867	0.204858712590353	0.792539710549075	Exon	Caudate
e790484	ENSG00000197555.9	ENSG00000197555	SIPA1L1	0.0548393064111489	0.799795591060854	1.26996430280246	0.204859649641323	0.792539710549075	Exon	Caudate
e1048613	ENSG00000183760.10	ENSG00000183760	ACP7	0.135649451424877	-3.18787240277888	1.26995006309226	0.204864716894402	0.792539710549075	Exon	Caudate
e101408	ENSG00000143776.18	ENSG00000143776	CDC42BPA	0.0691940802911342	-1.01927659654175	1.26993243171653	0.204870991210869	0.792539710549075	Exon	Caudate
e583178	ENSG00000148634.15	ENSG00000148634	HERC4	-0.0424924094776326	1.14965638615658	-1.26993069394097	0.204871609624764	0.792539710549075	Exon	Caudate
e389439	ENSG00000156711.16	ENSG00000156711	MAPK13	0.10840291004501	-2.95816726133793	1.26991843869048	0.204875970880938	0.792539710549075	Exon	Caudate
e846350	ENSG00000259244.1	ENSG00000259244		-0.0901316025359604	-2.77416713331873	-1.26990733737323	0.204879921547258	0.792539710549075	Exon	Caudate
e492659	ENSG00000165392.9	ENSG00000165392	WRN	-0.0348799863642374	0.428628568816682	-1.26989773895727	0.204883337415426	0.792539710549075	Exon	Caudate
e949049	ENSG00000012048.20	ENSG00000012048	BRCA1	-0.108451929826395	-3.31366957401031	-1.26989564450575	0.204884082790846	0.792539710549075	Exon	Caudate
e607681	ENSG00000130640.13	ENSG00000130640	TUBGCP2	0.0394262939211299	0.537382803231155	1.26987436996062	0.20489165410857	0.792539710549075	Exon	Caudate
e1065135	ENSG00000010361.13	ENSG00000010361	FUZ	0.0466481831021438	-0.434457009848118	1.2698742487741	0.20489169723777	0.792539710549075	Exon	Caudate
e1024133	ENSG00000130175.9	ENSG00000130175	PRKCSH	-0.0341843235545276	1.07244709934429	-1.26985946593037	0.204896958369401	0.792539710549075	Exon	Caudate
e221755	ENSG00000114316.12	ENSG00000114316	USP4	0.0454439667337454	-0.100157640505773	1.26985658834852	0.204897982496197	0.792539710549075	Exon	Caudate
e221836	ENSG00000114316.12	ENSG00000114316	USP4	0.0454439667337454	-0.100157640505773	1.26985658834852	0.204897982496197	0.792539710549075	Exon	Caudate
e221852	ENSG00000114316.12	ENSG00000114316	USP4	0.0454439667337454	-0.100157640505773	1.26985658834852	0.204897982496197	0.792539710549075	Exon	Caudate
e221868	ENSG00000114316.12	ENSG00000114316	USP4	0.0454439667337454	-0.100157640505773	1.26985658834852	0.204897982496197	0.792539710549075	Exon	Caudate
e842557	ENSG00000140382.14	ENSG00000140382	HMG20A	0.03054087693839	0.813184021855502	1.2698560731275	0.204898165862931	0.792539710549075	Exon	Caudate
e115539	ENSG00000138029.13	ENSG00000138029	HADHB	-0.0459697097404528	2.36486083649774	-1.26985577744988	0.204898271094408	0.792539710549075	Exon	Caudate
e1012230	ENSG00000167654.17	ENSG00000167654	ATCAY	0.0597254998781567	0.913965669370655	1.2698520711414	0.204899590170552	0.792539710549075	Exon	Caudate
e623025	ENSG00000254966.1	ENSG00000254966		-0.0978995439691206	-3.44656501562991	-1.26985200306267	0.204899614399846	0.792539710549075	Exon	Caudate
e952136	ENSG00000172992.11	ENSG00000172992	DCAKD	-0.092674285215438	-2.84976314099261	-1.26984287153559	0.204902864339424	0.792539710549075	Exon	Caudate
e993947	ENSG00000153339.13	ENSG00000153339	TRAPPC8	0.0269245307199557	1.04936964213882	1.26983747049365	0.204904786605163	0.792539710549075	Exon	Caudate
e292189	ENSG00000018189.12	ENSG00000018189	RUFY3	0.0317482945667831	1.8134308366343	1.26983057201179	0.204907241838594	0.792539710549075	Exon	Caudate
e646848	ENSG00000174483.19	ENSG00000174483	BBS1	-0.0413285245544704	0.262520867879334	-1.26981602718072	0.204912418548723	0.792539710549075	Exon	Caudate
e15850	ENSG00000184677.16	ENSG00000184677	ZBTB40	0.049821440022903	-0.753148531469342	1.26980318427363	0.204916989599508	0.792539710549075	Exon	Caudate
e1037920	ENSG00000105750.14	ENSG00000105750	ZNF85	-0.0907090820467958	-2.62056133391382	-1.26978909044312	0.20492200596493	0.792539710549075	Exon	Caudate
e522266	ENSG00000235173.6	ENSG00000235173	HGH1	0.039679215335982	0.961328492539365	1.26978482026475	0.204923525851554	0.792539710549075	Exon	Caudate
e1061765	ENSG00000063177.12	ENSG00000063177	RPL18	0.102493800445813	-1.44646455193974	1.26978434630104	0.204923694550192	0.792539710549075	Exon	Caudate
e1061771	ENSG00000063177.12	ENSG00000063177	RPL18	0.102493800445813	-1.44646455193974	1.26978434630104	0.204923694550192	0.792539710549075	Exon	Caudate
e231265	ENSG00000136068.14	ENSG00000136068	FLNB	-0.044971707454986	0.629383320843634	-1.26977747618865	0.204926139851313	0.792539710549075	Exon	Caudate
e774306	ENSG00000100949.14	ENSG00000100949	RABGGTA	-0.0538804541632119	-1.1544433483712	-1.2697715822111	0.204928237730603	0.792539710549075	Exon	Caudate
e556800	ENSG00000107021.15	ENSG00000107021	TBC1D13	0.0557547659858487	-1.71258216262737	1.26976706208579	0.204929846616925	0.792539710549075	Exon	Caudate
e941461	ENSG00000275066.4	ENSG00000275066	SYNRG	-0.0473914828935391	-1.32203300408921	-1.26976271221467	0.204931394911947	0.792539710549075	Exon	Caudate
e1003852	ENSG00000176225.12	ENSG00000176225	RTTN	0.0559971631972647	-0.465349322088256	1.2697531411903	0.20493480165659	0.792539710549075	Exon	Caudate
e347327	ENSG00000155324.9	ENSG00000155324	GRAMD3	-0.0653104846701204	0.22501670929035	-1.26975138166251	0.204935427953703	0.792539710549075	Exon	Caudate
e1084616	ENSG00000100994.11	ENSG00000100994	PYGB	-0.0391801928363249	0.903038583104666	-1.26975093599371	0.204935586588011	0.792539710549075	Exon	Caudate
e38650	ENSG00000058799.13	ENSG00000058799	YIPF1	0.0408353833489078	0.626589429289936	1.26973552686957	0.204941071468948	0.792539710549075	Exon	Caudate
e1018898	ENSG00000099783.11	ENSG00000099783	HNRNPM	-0.0395061866828972	0.815005983648181	-1.26972919966076	0.204943323671267	0.792539710549075	Exon	Caudate
e529062	ENSG00000188352.12	ENSG00000188352	FOCAD	0.092971947917005	-1.49116922129828	1.26972625137055	0.204944373136408	0.792539710549075	Exon	Caudate
e277129	ENSG00000087266.15	ENSG00000087266	SH3BP2	-0.0646709880331445	-1.23513678141183	-1.26972613608087	0.204944414174681	0.792539710549075	Exon	Caudate
e337424	ENSG00000164253.13	ENSG00000164253	WDR41	0.0340485254656818	2.91761808216955	1.26972211052558	0.204945847106633	0.792539710549075	Exon	Caudate
e753401	ENSG00000150893.10	ENSG00000150893	FREM2	-0.138157816744573	-2.85414807575302	-1.26971465710135	0.204948500238109	0.792539710549075	Exon	Caudate
e105428	ENSG00000077522.12	ENSG00000077522	ACTN2	0.074124103353924	1.57378999379505	1.26970949753815	0.204950336858234	0.792539710549075	Exon	Caudate
e346756	ENSG00000064652.10	ENSG00000064652	SNX24	-0.0695694630852981	-2.41841759158396	-1.26970364833974	0.204952418978382	0.792539710549075	Exon	Caudate
e657453	ENSG00000149262.16	ENSG00000149262	INTS4	0.0507265446809176	-1.24682466159139	1.2696972770197	0.204954686974038	0.792539710549075	Exon	Caudate
e700847	ENSG00000177981.10	ENSG00000177981	ASB8	-0.0526894833507125	-1.16367510859953	-1.26969690325675	0.204954820022819	0.792539710549075	Exon	Caudate
e910535	ENSG00000141013.15	ENSG00000141013	GAS8	-0.0493620090989795	-0.801972380125762	-1.26968718919019	0.204958277971202	0.792544613917044	Exon	Caudate
e416770	ENSG00000152818.18	ENSG00000152818	UTRN	-0.0475661790011594	1.03681633497248	-1.26967761719055	0.204961685389206	0.792549321788505	Exon	Caudate
e410666	ENSG00000237742.6	ENSG00000237742		0.102115673499743	-2.783710387211	1.26966067853336	0.204967715274029	0.792564170050195	Exon	Caudate
e177339	ENSG00000196141.13	ENSG00000196141	SPATS2L	-0.0428577797247267	0.539008947705207	-1.26962618742308	0.204979993945218	0.792603180391389	Exon	Caudate
e346616	ENSG00000064692.18	ENSG00000064692	SNCAIP	0.0526687778858349	-0.727144508911279	1.26960935367761	0.204985986873481	0.792614301075581	Exon	Caudate
e508252	ENSG00000156170.12	ENSG00000156170	NDUFAF6	0.0717559740952358	-1.90549697335666	1.2696058052795	0.204987250143742	0.792614301075581	Exon	Caudate
e460534	ENSG00000161036.11	ENSG00000161036	LRWD1	0.0976240361363506	-2.61127980410616	1.26955736360138	0.205004496502785	0.792661419369578	Exon	Caudate
e1028843	ENSG00000123136.14	ENSG00000123136	DDX39A	0.0512487787781565	-1.07310657478675	1.26954091463658	0.20501035295597	0.792661419369578	Exon	Caudate
e990098	ENSG00000101624.10	ENSG00000101624	CEP76	0.0516286953068591	-1.43228826339473	1.26952368463145	0.205016487619974	0.792661419369578	Exon	Caudate
e859380	ENSG00000103197.16	ENSG00000103197	TSC2	0.0799418239549543	-2.26975905756993	1.26952220941785	0.205017012869214	0.792661419369578	Exon	Caudate
e777226	ENSG00000198604.10	ENSG00000198604	BAZ1A	0.0778861642220233	-1.34571853759868	1.26951950557098	0.205017975575404	0.792661419369578	Exon	Caudate
e216757	ENSG00000163818.16	ENSG00000163818	LZTFL1	0.0495396447392244	-0.915398979378549	1.26951796773914	0.205018523122763	0.792661419369578	Exon	Caudate
e424051	ENSG00000130023.15	ENSG00000130023	ERMARD	-0.0696320424499145	-2.02476912691566	-1.26951541069314	0.205019433565235	0.792661419369578	Exon	Caudate
e1098327	ENSG00000124209.3	ENSG00000124209	RAB22A	-0.103490217656012	-3.43233463640585	-1.26950783578514	0.205022130647038	0.792661419369578	Exon	Caudate
e277836	ENSG00000197386.10	ENSG00000197386	HTT	0.0421904648293383	0.856505817711441	1.26950289521162	0.205023889775551	0.792661419369578	Exon	Caudate
e144771	ENSG00000115526.10	ENSG00000115526	CHST10	0.0409646098619966	-0.619712659524776	1.26949944560643	0.205025118040062	0.792661419369578	Exon	Caudate
e49648	ENSG00000067208.14	ENSG00000067208	EVI5	-0.0509893770172011	-0.941612543147524	-1.26949294005397	0.205027434418074	0.792661419369578	Exon	Caudate
e880178	ENSG00000174938.14	ENSG00000174938	SEZ6L2	0.071420520004344	1.36932602306494	1.26948749295278	0.205029373936829	0.792661419369578	Exon	Caudate
e771763	ENSG00000213983.11	ENSG00000213983	AP1G2	-0.0854089493727149	-1.35701220835503	-1.26948008480888	0.205032011734548	0.792661419369578	Exon	Caudate
e808713	ENSG00000276141.4	ENSG00000276141	WHAMMP3	-0.0978104128161238	-1.71363460161967	-1.26947499314675	0.205033824723244	0.792661419369578	Exon	Caudate
e404038	ENSG00000025039.14	ENSG00000025039	RRAGD	0.0351987799004657	1.67879328489294	1.2694733448861	0.205034411622101	0.792661419369578	Exon	Caudate
e646619	ENSG00000254986.7	ENSG00000254986	DPP3	-0.0602135935569222	-1.73433574989546	-1.26947315364308	0.205034479718393	0.792661419369578	Exon	Caudate
e935730	ENSG00000198720.12	ENSG00000198720	ANKRD13B	0.045980854042335	-0.0338977928024356	1.26945758840961	0.205040022118266	0.792665576226093	Exon	Caudate
e938081	ENSG00000010244.17	ENSG00000010244	ZNF207	0.0270026998404912	1.2170925724324	1.26945743900312	0.205040075318801	0.792665576226093	Exon	Caudate
e821222	ENSG00000237289.9	ENSG00000237289	CKMT1B	0.0864785232034679	0.25222580364657	1.26944314520872	0.20504516508752	0.792665576226093	Exon	Caudate
e687449	ENSG00000257027.1	ENSG00000257027		-0.0628949397656189	-0.387082207986261	-1.2694379691772	0.205047008204022	0.792665576226093	Exon	Caudate
e837936	ENSG00000140463.13	ENSG00000140463	BBS4	-0.0583906145252439	-1.68960913210212	-1.26943187671075	0.205049177666399	0.792665576226093	Exon	Caudate
e1111042	ENSG00000171587.14	ENSG00000171587	DSCAM	0.0557767968352286	-1.36357513339583	1.26942748630898	0.20505074105207	0.792665576226093	Exon	Caudate
e362403	ENSG00000055163.19	ENSG00000055163	CYFIP2	0.0482749921034791	2.23182212846745	1.26942425477454	0.205051891780251	0.792665576226093	Exon	Caudate
e1174280	ENSG00000130822.15	ENSG00000130822	PNCK	0.0716431471872877	3.07289850445885	1.26941343595157	0.205055744326322	0.792665576226093	Exon	Caudate
e736321	ENSG00000173064.11	ENSG00000173064	HECTD4	0.0380201415829567	1.83694950970764	1.26941222700203	0.205056174832421	0.792665576226093	Exon	Caudate
e951895	ENSG00000108883.12	ENSG00000108883	EFTUD2	0.0318379073739805	0.129893923044325	1.26940770100531	0.205057786542608	0.792665576226093	Exon	Caudate
e1032480	ENSG00000099331.13	ENSG00000099331	MYO9B	0.064098900019483	1.78131036915752	1.26938592513231	0.20506554107347	0.792665576226093	Exon	Caudate
e1086047	ENSG00000171456.16	ENSG00000171456	ASXL1	-0.0974863830235973	-3.15950449624443	-1.2693831757866	0.205066520148685	0.792665576226093	Exon	Caudate
e638872	ENSG00000162227.7	ENSG00000162227	TAF6L	-0.0582035637744826	-1.65433603305563	-1.2693692139507	0.205071492179733	0.792665576226093	Exon	Caudate
e1076924	ENSG00000083838.15	ENSG00000083838	ZNF446	-0.0371988932526699	0.631121869065214	-1.26936823615363	0.20507184039206	0.792665576226093	Exon	Caudate
e126979	ENSG00000162994.15	ENSG00000162994	CLHC1	-0.0726461517041407	-1.67413487580767	-1.26936149930524	0.205074239524987	0.792665576226093	Exon	Caudate
e1157847	ENSG00000089472.16	ENSG00000089472	HEPH	-0.0621449543242949	-0.424485258649226	-1.26932969223086	0.205085566967559	0.792665576226093	Exon	Caudate
e842986	ENSG00000103740.9	ENSG00000103740	ACSBG1	-0.0601968744397902	1.98600148161229	-1.26931610110942	0.205090407308255	0.792665576226093	Exon	Caudate
e763708	ENSG00000187498.14	ENSG00000187498	COL4A1	-0.130610796762345	-2.3991720001897	-1.26931442224962	0.205091005223009	0.792665576226093	Exon	Caudate
e752081	ENSG00000172915.18	ENSG00000172915	NBEA	0.0513141123703109	1.76541352703471	1.26930787910781	0.205093335531598	0.792665576226093	Exon	Caudate
e921512	ENSG00000183914.14	ENSG00000183914	DNAH2	-0.124414885504138	-3.16987594133451	-1.26930732760634	0.205093531947085	0.792665576226093	Exon	Caudate
e797552	ENSG00000042088.13	ENSG00000042088	TDP1	-0.0692603387931935	-2.38370022850697	-1.26930598078568	0.205094011613543	0.792665576226093	Exon	Caudate
e278769	ENSG00000072840.12	ENSG00000072840	EVC	-0.0891106923648448	-2.78956944671619	-1.26929920150823	0.205096426046898	0.792665576226093	Exon	Caudate
e827520	ENSG00000069943.9	ENSG00000069943	PIGB	0.0666047167127826	-2.17682828084159	1.26928243281374	0.205102398290952	0.792665576226093	Exon	Caudate
e655175	ENSG00000077514.8	ENSG00000077514	POLD3	-0.0523540661199108	-1.45945084379675	-1.26927557507608	0.205104840740847	0.792665576226093	Exon	Caudate
e470444	ENSG00000106484.14	ENSG00000106484	MEST	-0.0566921358530424	-0.0255150303206991	-1.26926727190368	0.205107798024778	0.792665576226093	Exon	Caudate
e1069630	ENSG00000189190.9	ENSG00000189190	ZNF600	-0.0585915582899297	-0.366871529413509	-1.26925475714347	0.205112255379834	0.792665576226093	Exon	Caudate
e309667	ENSG00000109458.8	ENSG00000109458	GAB1	0.0638403182201475	1.3334572120785	1.26924947488885	0.20511413677024	0.792665576226093	Exon	Caudate
e173054	ENSG00000077232.16	ENSG00000077232	DNAJC10	-0.0347578437511175	0.49110419692379	-1.2692409507846	0.205117172842799	0.792665576226093	Exon	Caudate
e214513	ENSG00000182606.14	ENSG00000182606	TRAK1	-0.0330829084428459	0.764787387678799	-1.26923239428566	0.205120220486515	0.792665576226093	Exon	Caudate
e1024810	ENSG00000223547.9	ENSG00000223547	ZNF844	0.0534309036805306	-0.592495108319558	1.2692283584557	0.205121657975145	0.792665576226093	Exon	Caudate
e831029	ENSG00000140416.19	ENSG00000140416	TPM1	-0.0540443065902044	-0.514702890966497	-1.2692249736707	0.205122863579171	0.792665576226093	Exon	Caudate
e150717	ENSG00000088179.8	ENSG00000088179	PTPN4	0.0347723297075859	0.889733708589994	1.26922339597027	0.205123425531546	0.792665576226093	Exon	Caudate
e671482	ENSG00000256269.6	ENSG00000256269	HMBS	0.0939549970956795	-3.11221892954586	1.26921600969916	0.205126056421468	0.792665576226093	Exon	Caudate
e317471	ENSG00000164303.10	ENSG00000164303	ENPP6	-0.105861773164304	-0.939279533421955	-1.26921127862887	0.205127741577688	0.792665576226093	Exon	Caudate
e324794	ENSG00000242110.7	ENSG00000242110	AMACR	0.0969352219377321	-2.57618091643248	1.26920922160356	0.205128474271071	0.792665576226093	Exon	Caudate
e324819	ENSG00000242110.7	ENSG00000242110	AMACR	0.0969352219377321	-2.57618091643248	1.26920922160356	0.205128474271071	0.792665576226093	Exon	Caudate
e324824	ENSG00000242110.7	ENSG00000242110	AMACR	0.0969352219377321	-2.57618091643248	1.26920922160356	0.205128474271071	0.792665576226093	Exon	Caudate
e160817	ENSG00000115170.13	ENSG00000115170	ACVR1	0.0435519878368777	-0.176618210673491	1.26920783757167	0.205128967251503	0.792665576226093	Exon	Caudate
e988457	ENSG00000101745.16	ENSG00000101745	ANKRD12	-0.0423539678035194	2.41050419518562	-1.26920439452285	0.205130193640066	0.792665576226093	Exon	Caudate
e608234	ENSG00000177951.17	ENSG00000177951	BET1L	-0.101555385613377	-3.38288983658792	-1.26919904525537	0.20513209902025	0.792665576226093	Exon	Caudate
e608245	ENSG00000177951.17	ENSG00000177951	BET1L	-0.101555385613377	-3.38288983658792	-1.26919904525537	0.20513209902025	0.792665576226093	Exon	Caudate
e809446	ENSG00000128739.21	ENSG00000128739	SNRPN	-0.0533559319818152	-0.34736341005904	-1.26919668641384	0.205132939230966	0.792665576226093	Exon	Caudate
e1169199	ENSG00000156709.13	ENSG00000156709	AIFM1	0.0435392022203749	-0.629462904925811	1.26919104957644	0.205134947061981	0.792665576226093	Exon	Caudate
e299162	ENSG00000184305.14	ENSG00000184305	CCSER1	0.14094929048571	-4.13816002961993	1.26918630424349	0.205136637351884	0.792665576226093	Exon	Caudate
e435201	ENSG00000122642.10	ENSG00000122642	FKBP9	-0.0897837483205477	-3.12111701191877	-1.26918439065219	0.205137318976913	0.792665576226093	Exon	Caudate
e933372	ENSG00000076351.12	ENSG00000076351	SLC46A1	-0.0551678459991941	-1.1153034054261	-1.26917863003173	0.205139370931357	0.792665576226093	Exon	Caudate
e321189	ENSG00000164151.11	ENSG00000164151	ICE1	-0.0390747176618031	-0.189807394592486	-1.26917741649606	0.205139803199189	0.792665576226093	Exon	Caudate
e100820	ENSG00000182827.8	ENSG00000182827	ACBD3	-0.0440010517697651	-0.166687931574716	-1.26917493592944	0.20514068679222	0.792665576226093	Exon	Caudate
e779853	ENSG00000139915.18	ENSG00000139915	MDGA2	0.0550930863125875	-0.939967464117639	1.2691671258535	0.205143468807275	0.792667862800652	Exon	Caudate
e622184	ENSG00000166788.9	ENSG00000166788	SAAL1	-0.0590108164451301	-1.90765711047615	-1.26915883167262	0.205146423294747	0.79267081574722	Exon	Caudate
e1099417	ENSG00000196074.12	ENSG00000196074	SYCP2	0.118104441639042	-3.73373127674534	1.26914073127789	0.205152870981934	0.792679973724126	Exon	Caudate
e148668	ENSG00000188177.13	ENSG00000188177	ZC3H6	0.0600386058486359	-1.31785599477828	1.26913286767225	0.205155672186226	0.792679973724126	Exon	Caudate
e50488	ENSG00000137962.12	ENSG00000137962	ARHGAP29	-0.0671855482045319	-0.707338607863384	-1.26912971162601	0.205156796453183	0.792679973724126	Exon	Caudate
e261946	ENSG00000177694.15	ENSG00000177694	NAALADL2	0.0956475057743204	-2.98223989181424	1.26912118081505	0.205159835375675	0.792679973724126	Exon	Caudate
e521930	ENSG00000178814.16	ENSG00000178814	OPLAH	-0.080977312938898	-2.03357172620619	-1.26911675751088	0.205161411097952	0.792679973724126	Exon	Caudate
e817126	ENSG00000128917.6	ENSG00000128917	DLL4	-0.117913738531188	-2.63745374526149	-1.26911528646172	0.205161935134621	0.792679973724126	Exon	Caudate
e1115662	ENSG00000142173.14	ENSG00000142173	COL6A2	-0.119035236676737	-2.03763149417628	-1.26910177211399	0.205166749440768	0.792685809730969	Exon	Caudate
e1131126	ENSG00000133424.20	ENSG00000133424	LARGE1	0.0632676290057265	1.53320151122564	1.26909874949812	0.205167826218641	0.792685809730969	Exon	Caudate
e308613	ENSG00000109381.19	ENSG00000109381	ELF2	0.0273525790488863	2.46686266468459	1.269088087504	0.20517162448458	0.79269202218743	Exon	Caudate
e279993	ENSG00000155275.18	ENSG00000155275	TRMT44	0.0813762592343306	-2.4901029287663	1.26907902176006	0.205174854137158	0.792696037665244	Exon	Caudate
e2158	ENSG00000221978.11	ENSG00000221978	CCNL2	-0.0480770975100452	0.561322190150245	-1.26905017722513	0.20518513019003	0.792726251117393	Exon	Caudate
e376830	ENSG00000112294.12	ENSG00000112294	ALDH5A1	-0.0412824509132091	-0.251879132932865	-1.26903299060305	0.205191253214305	0.792726251117393	Exon	Caudate
e953340	ENSG00000120071.12	ENSG00000120071	KANSL1	-0.0365358883129043	-0.0466663255548102	-1.26902117304672	0.205195463495624	0.792726251117393	Exon	Caudate
e111680	ENSG00000143870.12	ENSG00000143870	PDIA6	0.116298057844915	-1.77761759050896	1.26902003933854	0.205195867409037	0.792726251117393	Exon	Caudate
e42264	ENSG00000088035.15	ENSG00000088035	ALG6	0.0511238858712185	-0.865936842012243	1.26901952585782	0.205196050350268	0.792726251117393	Exon	Caudate
e56006	ENSG00000134255.13	ENSG00000134255	CEPT1	0.0370406501250527	1.56333800496984	1.26901565853634	0.205197428190719	0.792726251117393	Exon	Caudate
e410011	ENSG00000111885.6	ENSG00000111885	MAN1A1	0.0857262104901894	0.603021352711148	1.2690043639224	0.205201452248595	0.792726251117393	Exon	Caudate
e863984	ENSG00000262246.5	ENSG00000262246	CORO7	0.0526941030375861	0.447077888520913	1.26900209700423	0.20520225991571	0.792726251117393	Exon	Caudate
e1076316	ENSG00000176593.7	ENSG00000176593		0.0685481933888961	-2.07397841344298	1.26899789402076	0.205203757378437	0.792726251117393	Exon	Caudate
e1024390	ENSG00000130159.13	ENSG00000130159	ECSIT	0.0540340920139459	-1.28444894636409	1.26899558941855	0.205204578478534	0.792726251117393	Exon	Caudate
e466396	ENSG00000001626.14	ENSG00000001626	CFTR	0.0984423753094021	-2.91016614411862	1.26898838155093	0.205207146564441	0.792727710086002	Exon	Caudate
e838017	ENSG00000067141.16	ENSG00000067141	NEO1	0.0412405709176227	1.32595709103947	1.26897691584292	0.20521123172153	0.79273502949932	Exon	Caudate
e830185	ENSG00000128915.11	ENSG00000128915	ICE2	-0.0594154149949265	-1.68991314090348	-1.26896579437519	0.205215194284749	0.792741875178901	Exon	Caudate
e1065163	ENSG00000104973.15	ENSG00000104973	MED25	-0.0815026648533823	-2.67455095651954	-1.26895890532723	0.205217648870795	0.792742895491185	Exon	Caudate
e215424	ENSG00000273291.5	ENSG00000273291		0.0982335686741719	-2.03970565099961	1.26893243907085	0.205227079067347	0.792770861839579	Exon	Caudate
e1170352	ENSG00000186376.14	ENSG00000186376	ZNF75D	0.0377314234339222	-0.0682053038193521	1.26890539252622	0.205236716353198	0.792787593512754	Exon	Caudate
e970455	ENSG00000153822.13	ENSG00000153822	KCNJ16	0.111542198453162	1.30079150058465	1.2689044486557	0.205237052681237	0.792787593512754	Exon	Caudate
e179855	ENSG00000163596.16	ENSG00000163596	ICA1L	0.0789817893211473	-2.38521367969075	1.26889400896123	0.205240772669523	0.792787593512754	Exon	Caudate
e687062	ENSG00000175899.14	ENSG00000175899	A2M	-0.0637417759924203	2.00496850305967	-1.26888453222971	0.205244149566722	0.792787593512754	Exon	Caudate
e790875	ENSG00000205683.11	ENSG00000205683	DPF3	0.0610265912793513	-1.12975249195493	1.26887826829746	0.20524638165129	0.792787593512754	Exon	Caudate
e768248	ENSG00000165801.9	ENSG00000165801	ARHGEF40	0.0586293219605015	-0.882000969962035	1.26887474542557	0.205247636996404	0.792787593512754	Exon	Caudate
e968580	ENSG00000264754.1	ENSG00000264754		0.11235953541975	-3.47602954420297	1.26887269245481	0.205248368557466	0.792787593512754	Exon	Caudate
e925253	ENSG00000006740.16	ENSG00000006740	ARHGAP44	0.0706787607741835	-0.882815290649424	1.26885715856354	0.205253904007291	0.792787593512754	Exon	Caudate
e331824	ENSG00000086200.16	ENSG00000086200	IPO11	-0.0627881094720762	-1.90087065567162	-1.2688494018552	0.205256668124956	0.792787593512754	Exon	Caudate
e722587	ENSG00000175183.9	ENSG00000175183	CSRP2	-0.0885999362514229	0.605634432186908	-1.26884138699998	0.205259524262285	0.792787593512754	Exon	Caudate
e795107	ENSG00000151445.15	ENSG00000151445	VIPAS39	0.032489002037795	-0.0996492871878217	1.26883104773364	0.205263208759013	0.792787593512754	Exon	Caudate
e899080	ENSG00000274093.1	ENSG00000274093		0.07218636884129	-0.839618837015688	1.26882941463772	0.205263790732824	0.792787593512754	Exon	Caudate
e344656	ENSG00000134982.16	ENSG00000134982	APC	-0.0874703475590425	-2.52772207789773	-1.26882858721325	0.205264085596167	0.792787593512754	Exon	Caudate
e852661	ENSG00000184254.16	ENSG00000184254	ALDH1A3	0.0877851020723399	-2.65534870553109	1.2688274374972	0.205264495312767	0.792787593512754	Exon	Caudate
e1059412	ENSG00000181027.10	ENSG00000181027	FKRP	-0.0387334278966902	2.01527691536965	-1.26882093067053	0.205266814118208	0.792787593512754	Exon	Caudate
e54308	ENSG00000134222.16	ENSG00000134222	PSRC1	0.0883523783098335	-0.909608086827968	1.26880759047097	0.205271568158511	0.792787593512754	Exon	Caudate
e1020994	ENSG00000130816.14	ENSG00000130816	DNMT1	0.079728734069505	-2.60540010124703	1.26878919972216	0.20527812219227	0.792787593512754	Exon	Caudate
e221643	ENSG00000172037.13	ENSG00000172037	LAMB2	-0.057570512854576	0.0059943860446823	-1.26877151155411	0.205284425986695	0.792787593512754	Exon	Caudate
e458570	ENSG00000172354.9	ENSG00000172354	GNB2	0.0381368889692934	0.129313751513919	1.2687678780696	0.205285720922871	0.792787593512754	Exon	Caudate
e386358	ENSG00000204257.14	ENSG00000204257	HLA-DMA	0.100627364235341	-1.39876261281927	1.26875829713769	0.205289135496171	0.792787593512754	Exon	Caudate
e507906	ENSG00000156162.16	ENSG00000156162	DPY19L4	-0.0557274988132416	-0.471296831865674	-1.26875731216856	0.205289486534236	0.792787593512754	Exon	Caudate
e74556	ENSG00000116604.17	ENSG00000116604	MEF2D	0.0691387561868131	-1.15473446703152	1.26874574157244	0.205293610269542	0.792787593512754	Exon	Caudate
e126832	ENSG00000214595.11	ENSG00000214595	EML6	0.0928319491210491	-2.52961154068144	1.26874477904274	0.205293953315757	0.792787593512754	Exon	Caudate
e960155	ENSG00000243678.11	ENSG00000243678	NME2	0.0428366661308613	2.64039275141625	1.26873558623021	0.205297229661241	0.792787593512754	Exon	Caudate
e656361	ENSG00000158636.16	ENSG00000158636	EMSY	-0.0474057979406347	-0.542819167015049	-1.26873518888764	0.205297371276163	0.792787593512754	Exon	Caudate
e748818	ENSG00000180776.15	ENSG00000180776	ZDHHC20	-0.0680942360183596	0.743313499299018	-1.26872019190189	0.205302716330675	0.792787593512754	Exon	Caudate
e591260	ENSG00000138138.13	ENSG00000138138	ATAD1	0.0303573958905339	2.07487368441537	1.26871799863933	0.205303498036795	0.792787593512754	Exon	Caudate
e65435	ENSG00000143420.17	ENSG00000143420	ENSA	0.0371529353064267	2.63976071564456	1.26871270298196	0.205305385484061	0.792787593512754	Exon	Caudate
e427736	ENSG00000008256.15	ENSG00000008256	CYTH3	-0.0456505976618269	-0.2975037206365	-1.26869765138849	0.205310750154223	0.792787593512754	Exon	Caudate
e645259	ENSG00000172732.11	ENSG00000172732	MUS81	0.0522945023535452	-1.27612800660542	1.26869174627522	0.205312854875261	0.792787593512754	Exon	Caudate
e816741	ENSG00000137824.15	ENSG00000137824	RMDN3	0.0646726182099268	-1.54422129128811	1.26869036059477	0.205313348766591	0.792787593512754	Exon	Caudate
e816775	ENSG00000137824.15	ENSG00000137824	RMDN3	0.0646726182099268	-1.54422129128811	1.26869036059477	0.205313348766591	0.792787593512754	Exon	Caudate
e659935	ENSG00000174804.3	ENSG00000174804	FZD4	-0.050770830845509	2.88810496955631	-1.26868708627844	0.205314515818656	0.792787593512754	Exon	Caudate
e779761	ENSG00000129534.13	ENSG00000129534	MIS18BP1	0.0780273116837947	-2.52598938454073	1.26868098210913	0.205316691517333	0.792787593512754	Exon	Caudate
e723012	ENSG00000058272.16	ENSG00000058272	PPP1R12A	0.0326765027299644	0.842892131152537	1.26867937657813	0.205317263776807	0.792787593512754	Exon	Caudate
e964002	ENSG00000170836.11	ENSG00000170836	PPM1D	0.0593974037707239	-1.09710940493364	1.26867775226021	0.205317842733689	0.792787593512754	Exon	Caudate
e942328	ENSG00000125691.12	ENSG00000125691	RPL23	-0.0555246989560498	1.08281285510398	-1.26867400002025	0.20531918015201	0.792787593512754	Exon	Caudate
e577635	ENSG00000107551.20	ENSG00000107551	RASSF4	-0.0616278807812106	0.428488435279122	-1.26867154228566	0.205320056170664	0.792787593512754	Exon	Caudate
e767941	ENSG00000165795.22	ENSG00000165795	NDRG2	-0.0474994266577841	3.915319324234	-1.2686688302298	0.205321022841073	0.792787593512754	Exon	Caudate
e481164	ENSG00000126870.15	ENSG00000126870	WDR60	-0.0454373615502507	0.618239839159137	-1.26864474537735	0.20532960766031	0.792787593512754	Exon	Caudate
e311279	ENSG00000198589.10	ENSG00000198589	LRBA	0.0362356326688038	0.56589056902569	1.26864224568501	0.205330498667147	0.792787593512754	Exon	Caudate
e970441	ENSG00000153822.13	ENSG00000153822	KCNJ16	0.111518154808081	1.30077581261313	1.26864144126233	0.205330785401478	0.792787593512754	Exon	Caudate
e179630	ENSG00000116030.16	ENSG00000116030	SUMO1	0.0300220432079248	2.7994963754153	1.26863565936864	0.205332846350735	0.792787593512754	Exon	Caudate
e20017	ENSG00000158195.10	ENSG00000158195	WASF2	-0.0603490387623806	0.393094526055158	-1.26863251508392	0.205333967133691	0.792787593512754	Exon	Caudate
e1102629	ENSG00000196132.11	ENSG00000196132	MYT1	0.0664494185730521	-1.93715177379712	1.26860465689782	0.205343897402732	0.792787593512754	Exon	Caudate
e73044	ENSG00000116580.18	ENSG00000116580	GON4L	-0.0475435092869615	-1.10849305212946	-1.26860322004252	0.205344409590584	0.792787593512754	Exon	Caudate
e980205	ENSG00000173821.19	ENSG00000173821	RNF213	0.0495681446848246	0.555012752668335	1.26860192616521	0.205344870812657	0.792787593512754	Exon	Caudate
e303234	ENSG00000138795.9	ENSG00000138795	LEF1	-0.0961823890878626	-2.91077673066811	-1.26859945658031	0.205345751135526	0.792787593512754	Exon	Caudate
e269527	ENSG00000196083.9	ENSG00000196083	IL1RAP	0.0705406041932904	-1.94444807971072	1.2685938760762	0.205347740405237	0.792787593512754	Exon	Caudate
e1066873	ENSG00000062822.12	ENSG00000062822	POLD1	0.0650745528216244	-1.77637651140601	1.26859152111057	0.205348579878741	0.792787593512754	Exon	Caudate
e1135292	ENSG00000100324.13	ENSG00000100324	TAB1	0.0559153641934204	-1.26093435320644	1.26858585001693	0.205350601461131	0.792787593512754	Exon	Caudate
e231836	ENSG00000168297.15	ENSG00000168297	PXK	0.0841498065855505	0.679706956331624	1.26858152866385	0.205352141909435	0.792787593512754	Exon	Caudate
e589372	ENSG00000148606.12	ENSG00000148606	POLR3A	0.0493977775675929	-0.615613402093086	1.26856994153184	0.205356272457744	0.792787593512754	Exon	Caudate
e691502	ENSG00000121350.15	ENSG00000121350	PYROXD1	-0.0631254695443799	-2.06715577482336	-1.26856901798173	0.205356601684906	0.792787593512754	Exon	Caudate
e653711	ENSG00000214530.8	ENSG00000214530	STARD10	0.0521264760457744	-0.063132749666642	1.26855435129703	0.205361830116565	0.792787593512754	Exon	Caudate
e233847	ENSG00000163378.13	ENSG00000163378	EOGT	-0.0627067203182962	-1.53973689573156	-1.26855355196768	0.205362115067112	0.792787593512754	Exon	Caudate
e34997	ENSG00000079277.19	ENSG00000079277	MKNK1	-0.0500175863477867	-0.931555134458773	-1.26854877895771	0.205363816589264	0.792787593512754	Exon	Caudate
e208817	ENSG00000163491.16	ENSG00000163491	NEK10	0.0757399599840368	-0.668484394157019	1.26854412105175	0.205365477088101	0.792787593512754	Exon	Caudate
e263400	ENSG00000114416.17	ENSG00000114416	FXR1	0.0432916347359567	1.71710961259987	1.26854283741179	0.205365934695169	0.792787593512754	Exon	Caudate
e324124	ENSG00000082213.17	ENSG00000082213	C5orf22	0.0399875335542014	2.31564883172394	1.2685387016896	0.205367409051106	0.792787593512754	Exon	Caudate
e648559	ENSG00000175634.14	ENSG00000175634	RPS6KB2	0.0526334586121577	-0.963194880611129	1.26852984668874	0.205370565822736	0.792787593512754	Exon	Caudate
e514996	ENSG00000147684.7	ENSG00000147684	NDUFB9	0.0395459410269854	3.45899472423402	1.26852856716257	0.205371021971514	0.792787593512754	Exon	Caudate
e1141569	ENSG00000205593.11	ENSG00000205593	DENND6B	0.0515615985183022	-0.637229949066255	1.26852399505799	0.205372651924621	0.792787593512754	Exon	Caudate
e468340	ENSG00000197157.10	ENSG00000197157	SND1	0.0349935943581182	-0.0676974728897938	1.26852313728621	0.205372957720902	0.792787593512754	Exon	Caudate
e1002601	ENSG00000197563.9	ENSG00000197563	PIGN	0.0565242488133727	-1.1057662134769	1.26852077917268	0.205373798391856	0.792787593512754	Exon	Caudate
e1079292	ENSG00000149451.17	ENSG00000149451	ADAM33	-0.120665194859403	-3.77014654579001	-1.26849675677684	0.205382362554492	0.792812196653034	Exon	Caudate
e888486	ENSG00000087263.16	ENSG00000087263	OGFOD1	0.0412045484385922	0.307731809185196	1.26848895286583	0.205385144762832	0.79281328910264	Exon	Caudate
e923198	ENSG00000133026.12	ENSG00000133026	MYH10	0.0580734120467178	2.11454363718657	1.26848264436445	0.205387393855882	0.79281328910264	Exon	Caudate
e525618	ENSG00000080298.15	ENSG00000080298	RFX3	-0.0630741302646004	-1.39119025880117	-1.2684770078723	0.205389403380878	0.79281328910264	Exon	Caudate
e1062387	ENSG00000104808.7	ENSG00000104808	DHDH	-0.114789406254665	-3.60055645853533	-1.26845994226836	0.205395487705983	0.79281328910264	Exon	Caudate
e644609	ENSG00000173327.7	ENSG00000173327	MAP3K11	0.0698355784375097	-1.38827882191127	1.26845535127458	0.205397124535357	0.79281328910264	Exon	Caudate
e468409	ENSG00000106344.8	ENSG00000106344	RBM28	0.0505921512845745	-0.885074931229122	1.26844888901507	0.205399428544188	0.79281328910264	Exon	Caudate
e898768	ENSG00000260914.3	ENSG00000260914		0.0323672903618582	0.781027248871728	1.26844564570816	0.205400584897269	0.79281328910264	Exon	Caudate
e533612	ENSG00000122705.16	ENSG00000122705	CLTA	0.0497507911316484	0.0693815438838946	1.26844071590844	0.205402342553498	0.79281328910264	Exon	Caudate
e900544	ENSG00000157368.10	ENSG00000157368	IL34	0.0692035639295466	-1.47559424258353	1.26844014801078	0.205402545030755	0.79281328910264	Exon	Caudate
e129073	ENSG00000170264.12	ENSG00000170264	FAM161A	-0.0569337109801694	-1.80296112362812	-1.26843451014351	0.205404555154195	0.79281328910264	Exon	Caudate
e8814	ENSG00000120948.15	ENSG00000120948	TARDBP	0.0316073722560327	2.215372180572	1.26842837452549	0.205406742761839	0.79281328910264	Exon	Caudate
e719780	ENSG00000135678.11	ENSG00000135678	CPM	0.0713837899411632	-0.172960431754653	1.26840376577674	0.205415516993676	0.792821477192677	Exon	Caudate
e371571	ENSG00000037280.15	ENSG00000037280	FLT4	0.156431740975883	-1.55669807333495	1.26840209204713	0.205416113770708	0.792821477192677	Exon	Caudate
e642482	ENSG00000110046.12	ENSG00000110046	ATG2A	-0.0553683273537721	-1.4868512112176	-1.26840080985482	0.205416570943925	0.792821477192677	Exon	Caudate
e393791	ENSG00000137207.11	ENSG00000137207	YIPF3	-0.0382278058373422	0.369578577109365	-1.26839784834648	0.205417626890002	0.792821477192677	Exon	Caudate
e663352	ENSG00000187240.13	ENSG00000187240	DYNC2H1	-0.0407509893467951	1.43933127484981	-1.26838154711575	0.205423439276329	0.79283545524345	Exon	Caudate
e753625	ENSG00000133103.16	ENSG00000133103	COG6	0.0357018878110444	0.322796715368309	1.26835089438567	0.205434369175379	0.792860865555796	Exon	Caudate
e470773	ENSG00000128585.17	ENSG00000128585	MKLN1	-0.0358184803106975	1.04363851727533	-1.26833369098231	0.205440503609715	0.792860865555796	Exon	Caudate
e304461	ENSG00000138658.15	ENSG00000138658	ZGRF1	0.0817547629751074	-2.51631855360144	1.26831691135038	0.205446487063274	0.792860865555796	Exon	Caudate
e967716	ENSG00000176809.10	ENSG00000176809	LRRC37A3	-0.0650055288916833	-1.7847918442817	-1.26830446459213	0.205450925538352	0.792860865555796	Exon	Caudate
e1125915	ENSG00000235954.6	ENSG00000235954	TTC28-AS1	-0.0558951846265216	-1.21418130367667	-1.26828385272152	0.205458275820822	0.792860865555796	Exon	Caudate
e962599	ENSG00000108384.14	ENSG00000108384	RAD51C	0.0365785404083657	-0.175742508429322	1.26827896787195	0.205460017807489	0.792860865555796	Exon	Caudate
e354424	ENSG00000146005.3	ENSG00000146005	PSD2	-0.0620718706323193	1.66722142968638	-1.2682782491611	0.205460274107943	0.792860865555796	Exon	Caudate
e676536	ENSG00000170322.14	ENSG00000170322	NFRKB	-0.0502074695699336	-0.832096159937154	-1.26827157774669	0.205462653221239	0.792860865555796	Exon	Caudate
e1061865	ENSG00000063176.15	ENSG00000063176	SPHK2	0.0641888109585687	-0.893020165326136	1.2682673385205	0.205464164994972	0.792860865555796	Exon	Caudate
e521356	ENSG00000185189.16	ENSG00000185189	NRBP2	0.0665642263135674	0.410496389696033	1.26826436857903	0.205465224126945	0.792860865555796	Exon	Caudate
e683785	ENSG00000126746.17	ENSG00000126746	ZNF384	-0.0251422291520047	1.39789160236401	-1.26825304139543	0.205469263631097	0.792860865555796	Exon	Caudate
e1151671	ENSG00000102226.9	ENSG00000102226	USP11	0.0440767549767376	2.25204852643377	1.26824362589132	0.205472621435547	0.792860865555796	Exon	Caudate
e1084114	ENSG00000125812.15	ENSG00000125812	GZF1	0.0310105971571511	1.69658655858854	1.26824133471193	0.205473438533525	0.792860865555796	Exon	Caudate
e326564	ENSG00000113569.15	ENSG00000113569	NUP155	0.038528732305498	-0.517367484788199	1.26822692828274	0.205478576319177	0.792860865555796	Exon	Caudate
e393114	ENSG00000112659.13	ENSG00000112659	CUL9	0.0445360252546353	-0.349424085691204	1.26822217828578	0.205480270338002	0.792860865555796	Exon	Caudate
e1052450	ENSG00000077348.8	ENSG00000077348	EXOSC5	0.0512065525832237	-0.182292898782716	1.26822070137239	0.205480797060223	0.792860865555796	Exon	Caudate
e968662	ENSG00000171634.16	ENSG00000171634	BPTF	0.0406619699471007	0.718542554723177	1.26821312251005	0.205483499979781	0.792860865555796	Exon	Caudate
e117168	ENSG00000115207.13	ENSG00000115207	GTF3C2	0.0389836176571431	-0.671229931180035	1.26821294273817	0.205483564093801	0.792860865555796	Exon	Caudate
e205461	ENSG00000131389.16	ENSG00000131389	SLC6A6	-0.0755070428680669	-1.52242829130837	-1.26820514764637	0.205486344156957	0.792860865555796	Exon	Caudate
e617971	ENSG00000184014.7	ENSG00000184014	DENND5A	0.0390183152371091	1.83114786160936	1.26820092890851	0.205487848750773	0.792860865555796	Exon	Caudate
e198614	ENSG00000006607.13	ENSG00000006607	FARP2	-0.0425560927418268	-0.395778155755769	-1.26820051273307	0.205487997178302	0.792860865555796	Exon	Caudate
e672139	ENSG00000248712.7	ENSG00000248712	CCDC153	-0.197530930681678	-3.55495380554371	-1.26820037479354	0.205488046373973	0.792860865555796	Exon	Caudate
e34325	ENSG00000197429.10	ENSG00000197429	IPP	0.0562061418596164	-1.61588736072861	1.26819893066329	0.205488561418717	0.792860865555796	Exon	Caudate
e978271	ENSG00000183077.15	ENSG00000183077	AFMID	0.0936812865255038	-1.20062790643837	1.26819719120022	0.205489181794277	0.792860865555796	Exon	Caudate
e354731	ENSG00000131503.20	ENSG00000131503	ANKHD1	-0.0265174959536599	2.67856291059001	-1.26818605618166	0.205493153105781	0.792860865555796	Exon	Caudate
e403913	ENSG00000146278.10	ENSG00000146278	PNRC1	-0.0438375766516487	2.89928543412484	-1.26817882455032	0.205495732301724	0.792860865555796	Exon	Caudate
e470944	ENSG00000221866.9	ENSG00000221866	PLXNA4	0.0752673884293667	-0.222113428184278	1.268177944497	0.205496046178565	0.792860865555796	Exon	Caudate
e24198	ENSG00000116497.17	ENSG00000116497	S100PBP	0.0372408113791268	0.484018174137266	1.26817290123622	0.205497844897654	0.792860865555796	Exon	Caudate
e934714	ENSG00000132591.11	ENSG00000132591	ERAL1	0.0374947507224119	0.258179003433404	1.26816727736828	0.20549985070845	0.792860865555796	Exon	Caudate
e928561	ENSG00000108591.9	ENSG00000108591	DRG2	-0.0521223980664799	-1.53537833335057	-1.26816585886448	0.205500356634789	0.792860865555796	Exon	Caudate
e34627	ENSG00000085998.13	ENSG00000085998	POMGNT1	0.0318531460418874	0.774399949109791	1.26816382710754	0.205501081286775	0.792860865555796	Exon	Caudate
e262942	ENSG00000114757.18	ENSG00000114757	PEX5L	0.0842785550182344	1.46398125622575	1.26816134558841	0.205501966354704	0.792860865555796	Exon	Caudate
e160200	ENSG00000157827.19	ENSG00000157827	FMNL2	0.0537890794755225	2.17279793766442	1.26815951816176	0.205502618133331	0.792860865555796	Exon	Caudate
e94449	ENSG00000143486.15	ENSG00000143486	EIF2D	-0.0400213506460732	-0.127748413406149	-1.26815130027574	0.205505549182045	0.792860865555796	Exon	Caudate
e86184	ENSG00000135821.17	ENSG00000135821	GLUL	-0.0609897739816476	5.74939184685994	-1.26814312519072	0.205508464995314	0.792860865555796	Exon	Caudate
e795105	ENSG00000151445.15	ENSG00000151445	VIPAS39	0.0372081073321879	-0.379165226249356	1.26813737632568	0.205510515465088	0.792860865555796	Exon	Caudate
e742506	ENSG00000130783.13	ENSG00000130783	CCDC62	-0.0883828525093241	-2.92681091456821	-1.26813578747046	0.205511082170813	0.792860865555796	Exon	Caudate
e533693	ENSG00000137075.17	ENSG00000137075	RNF38	-0.0442416178993896	0.342850794234068	-1.26812286717069	0.205515690567492	0.792862430995371	Exon	Caudate
e336090	ENSG00000164347.17	ENSG00000164347	GFM2	0.0443062422912397	-0.503061330021897	1.26811863125307	0.205517201445806	0.792862430995371	Exon	Caudate
e543537	ENSG00000158169.12	ENSG00000158169	FANCC	0.0563739723881647	-1.12162633312126	1.26810203826929	0.205523119953237	0.792862430995371	Exon	Caudate
e712453	ENSG00000139645.9	ENSG00000139645	ANKRD52	0.0558733847943337	-1.4886973895698	1.26809828574191	0.205524458449527	0.792862430995371	Exon	Caudate
e189075	ENSG00000114923.16	ENSG00000114923	SLC4A3	0.064054723330608	1.92792211193298	1.26809135151236	0.205526931850089	0.792862430995371	Exon	Caudate
e98087	ENSG00000196482.16	ENSG00000196482	ESRRG	0.074013286241948	-1.87396180727327	1.26808896172782	0.205527784277782	0.792862430995371	Exon	Caudate
e509788	ENSG00000034677.12	ENSG00000034677	RNF19A	-0.0522017046301021	1.75218358273121	-1.26808869165497	0.205527880611975	0.792862430995371	Exon	Caudate
e343291	ENSG00000145730.20	ENSG00000145730	PAM	0.0612854693593612	1.54917264449934	1.26807657581861	0.205532202329125	0.792862430995371	Exon	Caudate
e460724	ENSG00000168255.19	ENSG00000168255	POLR2J3	-0.0954665228510686	-0.856736662761511	-1.26806674295587	0.205535709758633	0.792862430995371	Exon	Caudate
e366701	ENSG00000182230.11	ENSG00000182230	FAM153B	0.0934434219424575	-0.740049530345619	1.26805907137404	0.205538446279154	0.792862430995371	Exon	Caudate
e250263	ENSG00000163781.12	ENSG00000163781	TOPBP1	0.0428381832450559	-0.667262892283561	1.26805697460199	0.205539194220758	0.792862430995371	Exon	Caudate
e1177607	ENSG00000130830.14	ENSG00000130830	MPP1	0.043515465074162	0.217109643275828	1.26805509707288	0.205539863957685	0.792862430995371	Exon	Caudate
e381769	ENSG00000234745.9	ENSG00000234745	HLA-B	-0.0657790386941042	1.66406487792485	-1.26805480480629	0.205539968212789	0.792862430995371	Exon	Caudate
e478295	ENSG00000164889.13	ENSG00000164889	SLC4A2	0.0604908388803699	-0.390872265530222	1.26803460340466	0.205547174395997	0.792872379683922	Exon	Caudate
e1132124	ENSG00000100353.17	ENSG00000100353	EIF3D	-0.0276068153270598	1.30036621948962	-1.26803359677325	0.205547533483346	0.792872379683922	Exon	Caudate
e615813	ENSG00000132254.12	ENSG00000132254	ARFIP2	0.0625819158764982	-1.5088184177342	1.26802510679169	0.205550562062887	0.792872379683922	Exon	Caudate
e619039	ENSG00000198730.7	ENSG00000198730	CTR9	-0.0356972178331948	0.0663538597435978	-1.26802300854771	0.205551310561731	0.792872379683922	Exon	Caudate
e129141	ENSG00000173163.10	ENSG00000173163	COMMD1	0.0373637721440005	0.963821254755161	1.26801524599925	0.205554079684331	0.792874610352435	Exon	Caudate
e972304	ENSG00000167863.11	ENSG00000167863	ATP5H	0.0437509178545057	3.5218863194587	1.26800715115425	0.205556967375575	0.792877298318081	Exon	Caudate
e1034134	ENSG00000130475.14	ENSG00000130475	FCHO1	0.0612284592348407	-0.622427148479295	1.26796075991729	0.205573517190829	0.792901536394535	Exon	Caudate
e659322	ENSG00000137501.17	ENSG00000137501	SYTL2	-0.0787412749655134	-1.83242588801564	-1.26795979294596	0.205573862162803	0.792901536394535	Exon	Caudate
e654694	ENSG00000187726.8	ENSG00000187726	DNAJB13	-0.138613341132471	-3.28192923970214	-1.26795302822922	0.205576275521959	0.792901536394535	Exon	Caudate
e101183	ENSG00000143776.18	ENSG00000143776	CDC42BPA	0.0315949011040899	1.55550108767105	1.26795084309699	0.205577055087304	0.792901536394535	Exon	Caudate
e282032	ENSG00000047662.4	ENSG00000047662	FAM184B	0.0697093007692354	-0.687724457471356	1.26794608503344	0.205578752576231	0.792901536394535	Exon	Caudate
e111771	ENSG00000150873.11	ENSG00000150873	C2orf50	0.079036065205825	-1.72486359179842	1.26794445292804	0.205579334849252	0.792901536394535	Exon	Caudate
e491815	ENSG00000104299.14	ENSG00000104299	INTS9	0.0558316872758772	-1.76528151000235	1.26791971985053	0.20558815881623	0.792901536394535	Exon	Caudate
e853062	ENSG00000140479.16	ENSG00000140479	PCSK6	0.0952283986330923	1.45333329288151	1.26791654018176	0.205589293239876	0.792901536394535	Exon	Caudate
e356348	ENSG00000164620.8	ENSG00000164620	RELL2	0.0736976985556855	-0.8725197481822	1.26791562838237	0.205589618547176	0.792901536394535	Exon	Caudate
e738548	ENSG00000089220.4	ENSG00000089220	PEBP1	0.0276558962500236	4.52388522353261	1.2679131851567	0.205590490231065	0.792901536394535	Exon	Caudate
e22827	ENSG00000121753.12	ENSG00000121753	ADGRB2	0.0568804085436232	3.16252975583979	1.26790660647471	0.205592837359253	0.792901536394535	Exon	Caudate
e325865	ENSG00000164187.6	ENSG00000164187	LMBRD2	0.0425715916059455	0.555774577686432	1.26790290920546	0.205594156471702	0.792901536394535	Exon	Caudate
e725621	ENSG00000177889.9	ENSG00000177889	UBE2N	0.0745157754554483	-0.408398646863145	1.2678965066113	0.20559644080511	0.792901536394535	Exon	Caudate
e164071	ENSG00000144285.16	ENSG00000144285	SCN1A	0.069734087074608	3.85455227801246	1.26788722494191	0.205599752374986	0.792901536394535	Exon	Caudate
e212673	ENSG00000172936.12	ENSG00000172936	MYD88	-0.112821386551441	-3.55115652252093	-1.26787094719794	0.205605560140417	0.792901536394535	Exon	Caudate
e1012058	ENSG00000007264.14	ENSG00000007264	MATK	0.0791608759778219	0.306416370860252	1.267856287749	0.20561079061389	0.792901536394535	Exon	Caudate
e910795	ENSG00000181031.15	ENSG00000181031	RPH3AL	-0.117878087578888	-3.38310641841713	-1.26785058793411	0.205612824327084	0.792901536394535	Exon	Caudate
e1024627	ENSG00000177599.12	ENSG00000177599	ZNF491	-0.0389074299329321	0.968982203115825	-1.26784679081597	0.2056141791598	0.792901536394535	Exon	Caudate
e1104428	ENSG00000155313.15	ENSG00000155313	USP25	0.0490597417715312	0.404788634405501	1.26783874878472	0.205617048622448	0.792901536394535	Exon	Caudate
e25557	ENSG00000020129.15	ENSG00000020129	NCDN	0.0864811480567535	7.08163390745088	1.26783765060711	0.205617440463488	0.792901536394535	Exon	Caudate
e556513	ENSG00000197694.14	ENSG00000197694	SPTAN1	0.0321040583779407	2.81364074201899	1.26783444478036	0.205618584338473	0.792901536394535	Exon	Caudate
e189815	ENSG00000135905.18	ENSG00000135905	DOCK10	0.0712712060489173	0.971107010910157	1.2678292970453	0.205620421117866	0.792901536394535	Exon	Caudate
e251486	ENSG00000158092.6	ENSG00000158092	NCK1	-0.083255325885177	-2.96946620092344	-1.26782154573887	0.205623186908255	0.792901536394535	Exon	Caudate
e305692	ENSG00000145388.14	ENSG00000145388	METTL14	-0.0391880850690681	-0.381171679792318	-1.26782013886827	0.205623688905147	0.792901536394535	Exon	Caudate
e863083	ENSG00000103351.12	ENSG00000103351	CLUAP1	0.0397369921354725	0.258285758973946	1.26781914882506	0.20562404217102	0.792901536394535	Exon	Caudate
e441626	ENSG00000231427.5	ENSG00000231427	LINC01445	-0.158907949891112	-3.55047849434004	-1.26781787549037	0.205624496521224	0.792901536394535	Exon	Caudate
e613783	ENSG00000005801.16	ENSG00000005801	ZNF195	0.0431604553206574	-0.817725116387349	1.2678177701684	0.205624534102151	0.792901536394535	Exon	Caudate
e497715	ENSG00000164808.16	ENSG00000164808	SPIDR	0.0367450341206172	0.663816831220016	1.26781759567364	0.205624596365289	0.792901536394535	Exon	Caudate
e433776	ENSG00000106069.20	ENSG00000106069	CHN2	-0.0698078975696069	-1.17486924134968	-1.26778811324586	0.205635116468642	0.792906129360798	Exon	Caudate
e793525	ENSG00000198208.11	ENSG00000198208	RPS6KL1	0.111058158625238	-3.23310590307899	1.26778514891152	0.205636174242591	0.792906129360798	Exon	Caudate
e793594	ENSG00000198208.11	ENSG00000198208	RPS6KL1	0.111058158625238	-3.23310590307899	1.26778514891152	0.205636174242591	0.792906129360798	Exon	Caudate
e793609	ENSG00000198208.11	ENSG00000198208	RPS6KL1	0.111058158625238	-3.23310590307899	1.26778514891152	0.205636174242591	0.792906129360798	Exon	Caudate
e297832	ENSG00000172493.20	ENSG00000172493	AFF1	-0.0717817555998353	-2.11787630497039	-1.26778179846042	0.205637369800734	0.792906129360798	Exon	Caudate
e773067	ENSG00000092098.16	ENSG00000092098	RNF31	0.0535256481966541	-0.97562128402616	1.26777741792884	0.205638932935269	0.792906129360798	Exon	Caudate
e766969	ENSG00000092094.10	ENSG00000092094	OSGEP	0.0506509905506172	-0.779306558833572	1.26777055781173	0.205641380894391	0.792907120479715	Exon	Caudate
e1001120	ENSG00000091157.13	ENSG00000091157	WDR7	0.0318854679399917	1.40495726536454	1.26776409967007	0.205643685432319	0.792907558583393	Exon	Caudate
e972299	ENSG00000180901.10	ENSG00000180901	KCTD2	0.0260040360554777	1.60652318199156	1.26774088253128	0.205651970444419	0.792925807526822	Exon	Caudate
e506741	ENSG00000079102.16	ENSG00000079102	RUNX1T1	0.062351233887291	1.23457192205834	1.26773744129783	0.205653198465752	0.792925807526822	Exon	Caudate
e898039	ENSG00000132600.16	ENSG00000132600	PRMT7	-0.0566278640377915	-1.7929706030734	-1.26772363277828	0.205658126158684	0.792925807526822	Exon	Caudate
e37319	ENSG00000157077.14	ENSG00000157077	ZFYVE9	0.0394153419657768	0.450970804224598	1.26771684222714	0.205660549458804	0.792925807526822	Exon	Caudate
e23600	ENSG00000116478.11	ENSG00000116478	HDAC1	-0.0629543051104022	-1.69053119208958	-1.26771437323159	0.205661430558461	0.792925807526822	Exon	Caudate
e710037	ENSG00000135426.15	ENSG00000135426	TESPA1	0.151511854145218	0.47974215772497	1.26770758782195	0.205663852052138	0.792925807526822	Exon	Caudate
e937527	ENSG00000178691.10	ENSG00000178691	SUZ12	-0.0407354402315078	0.0448612090376955	-1.26770590343162	0.205664453159901	0.792925807526822	Exon	Caudate
e1161398	ENSG00000165288.10	ENSG00000165288	BRWD3	0.0443399350512101	-0.683139790606306	1.26770071292534	0.205666305502039	0.792925807526822	Exon	Caudate
e1124287	ENSG00000100031.18	ENSG00000100031	GGT1	0.105027033509103	-3.54166933778021	1.26768822647922	0.20567076160474	0.792925807526822	Exon	Caudate
e775954	ENSG00000092108.20	ENSG00000092108	SCFD1	0.0384740181797199	0.818287099274879	1.267687446414	0.205671039992992	0.792925807526822	Exon	Caudate
e438872	ENSG00000015676.17	ENSG00000015676	NUDCD3	0.0513791085671959	2.10326431052352	1.26767072586532	0.205677007257993	0.792925807526822	Exon	Caudate
e19464	ENSG00000060642.10	ENSG00000060642	PIGV	0.0475733778067913	-0.917793823006474	1.26766225771418	0.205680029437969	0.792925807526822	Exon	Caudate
e47490	ENSG00000162643.12	ENSG00000162643	WDR63	-0.25894136419736	-4.65581505123834	-1.2676575480037	0.205681710290284	0.792925807526822	Exon	Caudate
e811821	ENSG00000198690.9	ENSG00000198690	FAN1	0.0328231089447563	0.933790862312662	1.26765459771503	0.20568276322625	0.792925807526822	Exon	Caudate
e787440	ENSG00000126822.16	ENSG00000126822	PLEKHG3	0.129171312796425	-3.61751410946554	1.26764206897941	0.205687234682127	0.792925807526822	Exon	Caudate
e293734	ENSG00000138768.14	ENSG00000138768	USO1	0.0293526393760339	1.16982649187537	1.26764087684443	0.205687660154049	0.792925807526822	Exon	Caudate
e825513	ENSG00000138592.13	ENSG00000138592	USP8	0.0416852579482868	-0.602743511241143	1.26763424394046	0.205690027443354	0.792925807526822	Exon	Caudate
e539870	ENSG00000172159.15	ENSG00000172159	FRMD3	-0.0807162001626671	-2.46623459338928	-1.26761785557426	0.205695876550981	0.792925807526822	Exon	Caudate
e71405	ENSG00000231064.6	ENSG00000231064	MIR92B	-0.125167569385872	-3.48084942152253	-1.26760762673297	0.20569952734818	0.792925807526822	Exon	Caudate
e552209	ENSG00000173611.17	ENSG00000173611	SCAI	0.0551841943743674	-0.124162582381345	1.26760748079934	0.205699579433998	0.792925807526822	Exon	Caudate
e22694	ENSG00000121753.12	ENSG00000121753	ADGRB2	0.0568700352883015	3.16257880286844	1.26760036840981	0.20570211796019	0.792925807526822	Exon	Caudate
e239330	ENSG00000198919.12	ENSG00000198919	DZIP3	0.0833348450248985	-2.38600595539198	1.26759791338896	0.205702994201912	0.792925807526822	Exon	Caudate
e252423	ENSG00000051382.8	ENSG00000051382	PIK3CB	0.0489955557190326	1.38794338287249	1.26759737611343	0.205703185965711	0.792925807526822	Exon	Caudate
e713033	ENSG00000170581.13	ENSG00000170581	STAT2	0.0478255980381934	-0.0779456896000348	1.26759015177178	0.205705764482573	0.792925807526822	Exon	Caudate
e104738	ENSG00000116957.12	ENSG00000116957	TBCE	-0.0414653172360259	-0.651708873904804	-1.26758845465771	0.205706370221083	0.792925807526822	Exon	Caudate
e596577	ENSG00000227695.5	ENSG00000227695	DNMBP-AS1	-0.16657126086354	-3.01762175050509	-1.26758013688311	0.205709339042339	0.792925807526822	Exon	Caudate
e948527	ENSG00000131467.10	ENSG00000131467	PSME3	-0.0300099498074746	2.87002591463603	-1.26756917183723	0.205713252788511	0.792925807526822	Exon	Caudate
e1126475	ENSG00000186998.15	ENSG00000186998	EMID1	0.0789662416543382	-1.39923230907959	1.26755823898615	0.205717155097491	0.792925807526822	Exon	Caudate
e683753	ENSG00000126746.17	ENSG00000126746	ZNF384	-0.0542150643452067	-1.12706111846776	-1.26755190502124	0.205719415931193	0.792925807526822	Exon	Caudate
e78173	ENSG00000158796.16	ENSG00000158796	DEDD	0.0729565667238657	-2.54534603002667	1.26754706069299	0.205721145068979	0.792925807526822	Exon	Caudate
e942829	ENSG00000108306.11	ENSG00000108306	FBXL20	0.0442005525976698	-0.556437376282834	1.26754075678913	0.205723395204536	0.792925807526822	Exon	Caudate
e638903	ENSG00000185475.9	ENSG00000185475	TMEM179B	-0.0717241939320316	-1.58914994488138	-1.26753996646992	0.205723677304864	0.792925807526822	Exon	Caudate
e698549	ENSG00000185610.6	ENSG00000185610	DBX2	-0.0906297922711826	-0.339002035472147	-1.26753796982466	0.205724389998253	0.792925807526822	Exon	Caudate
e83107	ENSG00000226375.1	ENSG00000226375		-0.113961500705362	-3.70754422248916	-1.26752431309308	0.205729264754361	0.792925807526822	Exon	Caudate
e76909	ENSG00000018625.14	ENSG00000018625	ATP1A2	-0.0506585957052062	4.00614013818539	-1.26751964498439	0.205730931050215	0.792925807526822	Exon	Caudate
e743042	ENSG00000182196.13	ENSG00000182196	ARL6IP4	0.0277156793240108	2.63539901617396	1.26750834454291	0.205734964818564	0.792925807526822	Exon	Caudate
e419744	ENSG00000112038.17	ENSG00000112038	OPRM1	-0.11848788429966	-1.80537435770493	-1.26749891633211	0.20573833032576	0.792925807526822	Exon	Caudate
e1093756	ENSG00000101443.17	ENSG00000101443	WFDC2	0.0875396754972853	-2.7272493556707	1.26749572555189	0.205739469320182	0.792925807526822	Exon	Caudate
e10881	ENSG00000142621.19	ENSG00000142621	FHAD1	-0.162067493418663	-3.60760409688802	-1.26749339677816	0.205740300612024	0.792925807526822	Exon	Caudate
e440922	ENSG00000188730.4	ENSG00000188730	VWC2	0.0678514275371024	1.37490635108956	1.26748203167372	0.205744357597176	0.792925807526822	Exon	Caudate
e222523	ENSG00000164062.12	ENSG00000164062	APEH	0.0486130476221329	-0.199242109600132	1.26748132501877	0.205744609852714	0.792925807526822	Exon	Caudate
e997377	ENSG00000167210.16	ENSG00000167210	LOXHD1	0.104138078762043	-1.94483729469579	1.26747807542793	0.205745769866292	0.792925807526822	Exon	Caudate
e897030	ENSG00000205220.11	ENSG00000205220	PSMB10	0.0510449915011063	1.78604209153107	1.26747194944055	0.205747956686437	0.792925807526822	Exon	Caudate
e679994	ENSG00000151067.21	ENSG00000151067	CACNA1C	0.0713725515530715	-1.07347261154985	1.26747117644458	0.205748232627347	0.792925807526822	Exon	Caudate
e389143	ENSG00000096063.15	ENSG00000096063	SRPK1	0.0467100272514578	-0.318248847540001	1.26746719527826	0.205749653811942	0.792925807526822	Exon	Caudate
e982128	ENSG00000262814.7	ENSG00000262814	MRPL12	0.0996159816186599	-2.80968117696944	1.26745982101506	0.205752286272818	0.792925807526822	Exon	Caudate
e890800	ENSG00000205336.11	ENSG00000205336	ADGRG1	-0.0624087537961052	0.547544438547445	-1.26745799647267	0.20575293760086	0.792925807526822	Exon	Caudate
e377358	ENSG00000079691.17	ENSG00000079691	LRRC16A	-0.0566786870041363	-0.614807266292049	-1.26745618372793	0.205753584718847	0.792925807526822	Exon	Caudate
e1008839	ENSG00000115266.11	ENSG00000115266	APC2	0.0367598272566993	1.97973671653111	1.26744038441949	0.205759224856913	0.792939099682581	Exon	Caudate
e43205	ENSG00000118473.21	ENSG00000118473	SGIP1	0.0887229334278558	-2.29925491024247	1.26741825553512	0.205767124757015	0.79295292902121	Exon	Caudate
e142269	ENSG00000163126.14	ENSG00000163126	ANKRD23	0.0795265326722577	-2.45542179137745	1.26741368768028	0.2057687554857	0.79295292902121	Exon	Caudate
e730339	ENSG00000111696.11	ENSG00000111696	NT5DC3	-0.0679204716882484	-1.43737641256227	-1.26740992591101	0.205770098448119	0.79295292902121	Exon	Caudate
e943252	ENSG00000131748.15	ENSG00000131748	STARD3	-0.0400132666216621	1.20699694922715	-1.26740227732006	0.205772829036735	0.79295292902121	Exon	Caudate
e413127	ENSG00000112306.7	ENSG00000112306	RPS12	-0.0481822327090709	4.97236810295859	-1.26739916711977	0.205773939402734	0.79295292902121	Exon	Caudate
e1058074	ENSG00000104936.17	ENSG00000104936	DMPK	-0.0469404857217629	-0.628324053340235	-1.26738656053952	0.205778440095919	0.79295292902121	Exon	Caudate
e10081	ENSG00000048707.13	ENSG00000048707	VPS13D	-0.0331664723527284	0.609911279804427	-1.26738319175409	0.205779642802965	0.79295292902121	Exon	Caudate
e671008	ENSG00000196655.10	ENSG00000196655	TRAPPC4	0.0439753114320114	0.676801285227227	1.26735853847441	0.205788444550506	0.79295292902121	Exon	Caudate
e797540	ENSG00000140025.15	ENSG00000140025	EFCAB11	0.054376123567924	-0.405548753002011	1.26735206727529	0.205790754952339	0.79295292902121	Exon	Caudate
e346377	ENSG00000151304.5	ENSG00000151304	SRFBP1	-0.0524969554246023	-1.38785130578029	-1.26735132751286	0.205791019069736	0.79295292902121	Exon	Caudate
e603644	ENSG00000177234.7	ENSG00000177234	LINC01561	0.068489251496429	-0.064739183143512	1.26734903517154	0.205791837505982	0.79295292902121	Exon	Caudate
e882795	ENSG00000103496.14	ENSG00000103496	STX4	0.0507391015734394	-0.768619631745549	1.26734640459086	0.20579277670699	0.79295292902121	Exon	Caudate
e63270	ENSG00000270629.5	ENSG00000270629	NBPF14	-0.119541179061417	-2.62650217309487	-1.26734483015806	0.205793338831096	0.79295292902121	Exon	Caudate
e850386	ENSG00000198901.13	ENSG00000198901	PRC1	-0.0985815775636292	-3.42936721474268	-1.2673223548188	0.205801363385835	0.79295292902121	Exon	Caudate
e793549	ENSG00000198208.11	ENSG00000198208	RPS6KL1	0.111056113055678	-3.23290190728081	1.26731580484916	0.205803702018173	0.79295292902121	Exon	Caudate
e793579	ENSG00000198208.11	ENSG00000198208	RPS6KL1	0.111056113055678	-3.23290190728081	1.26731580484916	0.205803702018173	0.79295292902121	Exon	Caudate
e672147	ENSG00000248712.7	ENSG00000248712	CCDC153	-0.197329393433284	-3.55539964279722	-1.26731085088033	0.205805470819655	0.79295292902121	Exon	Caudate
e673108	ENSG00000109927.9	ENSG00000109927	TECTA	0.0949914656559865	-2.29925102917383	1.26730986054154	0.205805824418834	0.79295292902121	Exon	Caudate
e636413	ENSG00000149476.15	ENSG00000149476	TKFC	0.061251404851153	-2.07686909595802	1.26730849767401	0.205806311029638	0.79295292902121	Exon	Caudate
e242206	ENSG00000113845.9	ENSG00000113845	TIMMDC1	0.0336785925331711	2.17427678778473	1.26730759246451	0.205806634234461	0.79295292902121	Exon	Caudate
e472599	ENSG00000122779.17	ENSG00000122779	TRIM24	0.0416694271168162	-0.595039720764092	1.26728500613151	0.205814698798752	0.79296815376891	Exon	Caudate
e350076	ENSG00000131437.15	ENSG00000131437	KIF3A	0.0534892677554772	-0.953400337228477	1.2672789769079	0.205816851602474	0.79296815376891	Exon	Caudate
e501281	ENSG00000147576.15	ENSG00000147576	ADHFE1	-0.0938276928364703	-2.24204692843681	-1.26727063304114	0.205819830903275	0.79296815376891	Exon	Caudate
e738513	ENSG00000176834.13	ENSG00000176834	VSIG10	-0.0766353333258007	-2.60918816211322	-1.2672697330709	0.205820152252816	0.79296815376891	Exon	Caudate
e644523	ENSG00000173442.12	ENSG00000173442	EHBP1L1	-0.0615652827109779	0.833374810627196	-1.26726584334691	0.205821541148517	0.79296815376891	Exon	Caudate
e74539	ENSG00000116604.17	ENSG00000116604	MEF2D	0.0527286546240667	1.39166449422855	1.26724952088176	0.205827369451931	0.792968314897264	Exon	Caudate
e557064	ENSG00000175283.7	ENSG00000175283	DOLK	-0.0418068431960647	1.23711100412398	-1.26724176033401	0.205830140572324	0.792968314897264	Exon	Caudate
e754470	ENSG00000133106.14	ENSG00000133106	EPSTI1	-0.0996851475320455	-2.40425817232312	-1.26723291260255	0.205833299935234	0.792968314897264	Exon	Caudate
e1095980	ENSG00000124207.16	ENSG00000124207	CSE1L	0.0283318017465671	1.41016153370687	1.26723191911198	0.205833654694735	0.792968314897264	Exon	Caudate
e1004746	ENSG00000130856.15	ENSG00000130856	ZNF236	0.0419092473075755	-0.189871093153733	1.26723020918415	0.205834265283499	0.792968314897264	Exon	Caudate
e1113048	ENSG00000160199.14	ENSG00000160199	PKNOX1	0.0418695479756733	-0.571038671720599	1.26721893641788	0.205838290646946	0.792968314897264	Exon	Caudate
e110848	ENSG00000119185.12	ENSG00000119185	ITGB1BP1	0.0477262508103922	2.339461624181	1.26721111652124	0.205841083067682	0.792968314897264	Exon	Caudate
e105071	ENSG00000086619.13	ENSG00000086619	ERO1B	0.0596209171930374	-1.20141243841354	1.2672105597611	0.205841281883198	0.792968314897264	Exon	Caudate
e925809	ENSG00000175106.16	ENSG00000175106	TVP23C	-0.0604848972287753	-1.02326437850959	-1.26720796746968	0.20584220757588	0.792968314897264	Exon	Caudate
e864262	ENSG00000103415.11	ENSG00000103415	HMOX2	0.0424832364861638	2.20616687531275	1.26720436556217	0.205843493801829	0.792968314897264	Exon	Caudate
e383368	ENSG00000204396.10	ENSG00000204396	VWA7	0.113026895553271	-2.88050385551628	1.26713945463989	0.205866674222485	0.793049170998933	Exon	Caudate
e248052	ENSG00000163913.11	ENSG00000163913	IFT122	-0.11431830475603	-3.27455713201421	-1.26711145651076	0.205876673257059	0.793063431213149	Exon	Caudate
e1089705	ENSG00000088367.21	ENSG00000088367	EPB41L1	0.0483393996634936	3.79126268632009	1.26710686531854	0.205878312953623	0.793063431213149	Exon	Caudate
e38021	ENSG00000121310.16	ENSG00000121310	ECHDC2	-0.105260001549257	-3.45438795146103	-1.26710650404609	0.205878441978727	0.793063431213149	Exon	Caudate
e182315	ENSG00000144406.18	ENSG00000144406	UNC80	0.0675859506138337	0.791129174465703	1.26710454566344	0.205879141397946	0.793063431213149	Exon	Caudate
e129910	ENSG00000197329.11	ENSG00000197329	PELI1	0.0451482733982824	1.02883550016875	1.26709489780416	0.20588258707172	0.793068262936021	Exon	Caudate
e18699	ENSG00000158062.20	ENSG00000158062	UBXN11	0.0695985907760815	-1.56199553581987	1.26707740552552	0.205888834439015	0.793069777824474	Exon	Caudate
e341042	ENSG00000175471.19	ENSG00000175471	MCTP1	0.0650693674335572	3.74384423005845	1.267075658305	0.205889458466419	0.793069777824474	Exon	Caudate
e720239	ENSG00000127328.21	ENSG00000127328	RAB3IP	0.0336603190568557	4.21054743908155	1.26707471894417	0.205889793963789	0.793069777824474	Exon	Caudate
e70319	ENSG00000160688.18	ENSG00000160688	FLAD1	-0.0476059318729226	-1.25849863917066	-1.2670692540252	0.205891745794572	0.793069777824474	Exon	Caudate
e1009896	ENSG00000172081.13	ENSG00000172081	MOB3A	0.0576118677628543	-1.55304376727149	1.26704453969753	0.205900572843355	0.7930903043567	Exon	Caudate
e163774	ENSG00000178662.15	ENSG00000178662	CSRNP3	0.0878055737693376	-1.83240105230781	1.26704206255421	0.205901457603049	0.7930903043567	Exon	Caudate
e554705	ENSG00000167106.11	ENSG00000167106	FAM102A	0.0372432861413856	1.60001379960828	1.26701750377003	0.205910229398293	0.793105571977087	Exon	Caudate
e837625	ENSG00000213614.9	ENSG00000213614	HEXA	0.0330630498748946	0.713293282530643	1.2670146773523	0.205911238942857	0.793105571977087	Exon	Caudate
e996890	ENSG00000152223.12	ENSG00000152223	EPG5	0.0410736829014316	-0.232909863757757	1.26701255850866	0.205911995757305	0.793105571977087	Exon	Caudate
e702092	ENSG00000139636.15	ENSG00000139636	LMBR1L	-0.0682519279062873	-2.58712651406739	-1.26700011979767	0.205916438691494	0.793111983087555	Exon	Caudate
e1120336	ENSG00000099917.17	ENSG00000099917	MED15	0.0425828128152478	-0.545888360581615	1.26699076909767	0.205919778677234	0.793111983087555	Exon	Caudate
e953151	ENSG00000264589.2	ENSG00000264589	MAPT-AS1	0.0717524798890417	-2.04342520432207	1.26698949242022	0.205920234697972	0.793111983087555	Exon	Caudate
e579898	ENSG00000070748.17	ENSG00000070748	CHAT	0.108850593454715	-2.33110081263776	1.26698183838514	0.20592296868412	0.793114072554291	Exon	Caudate
e460754	ENSG00000168255.19	ENSG00000168255	POLR2J3	-0.0953895578282351	-0.856642529918045	-1.26697026937722	0.205927101130811	0.793119175287604	Exon	Caudate
e804434	ENSG00000131323.14	ENSG00000131323	TRAF3	-0.0320539346977972	0.820635737411204	-1.26696585895007	0.205928676550192	0.793119175287604	Exon	Caudate
e1064188	ENSG00000142546.13	ENSG00000142546	NOSIP	0.0368483200809158	0.298452937171986	1.26695536692023	0.205932424373793	0.793125169290038	Exon	Caudate
e855901	ENSG00000162004.16	ENSG00000162004	CCDC78	-0.0880036934036369	-2.16164787569238	-1.26693741318697	0.205938837683409	0.793141428870048	Exon	Caudate
e944613	ENSG00000108349.15	ENSG00000108349	CASC3	0.0408588293922363	0.391385158935063	1.26692446209526	0.205943464074106	0.793144894133701	Exon	Caudate
e713117	ENSG00000170581.13	ENSG00000170581	STAT2	0.044354681768379	0.517717413091047	1.26691577219133	0.205946568325231	0.793144894133701	Exon	Caudate
e580895	ENSG00000150275.17	ENSG00000150275	PCDH15	-0.0730676149876119	-2.01729156393586	-1.26691133065807	0.205948154965225	0.793144894133701	Exon	Caudate
e85524	ENSG00000230124.6	ENSG00000230124	ACBD6	0.0650007009889787	-1.20976864108589	1.26690512732678	0.205950370983705	0.793144894133701	Exon	Caudate
e501811	ENSG00000121022.13	ENSG00000121022	COPS5	0.0256845166691143	2.64022233696839	1.26690373975236	0.205950866669842	0.793144894133701	Exon	Caudate
e324047	ENSG00000113360.16	ENSG00000113360	DROSHA	0.0410376384039198	0.635309865671079	1.26688049758464	0.205959169647776	0.793144894133701	Exon	Caudate
e28111	ENSG00000182109.7	ENSG00000182109		0.0625487054323881	-0.768886788812206	1.26687334748892	0.205961723980437	0.793144894133701	Exon	Caudate
e943175	ENSG00000131748.15	ENSG00000131748	STARD3	-0.116379542936237	-3.32541366541863	-1.26685342703347	0.205968840576235	0.793144894133701	Exon	Caudate
e897411	ENSG00000167264.17	ENSG00000167264	DUS2	-0.0845139509957856	-3.01665855702555	-1.26684564968551	0.205971619087575	0.793144894133701	Exon	Caudate
e809487	ENSG00000273173.5	ENSG00000273173	SNURF	0.045226645972089	3.22565776389629	1.26684499344385	0.205971853535695	0.793144894133701	Exon	Caudate
e221776	ENSG00000114316.12	ENSG00000114316	USP4	0.0453400861776868	-0.100065012287645	1.26683940438787	0.205973850283131	0.793144894133701	Exon	Caudate
e659841	ENSG00000151376.16	ENSG00000151376	ME3	0.0688461765905613	1.17824663017889	1.26682602641857	0.205978629756876	0.793144894133701	Exon	Caudate
e983732	ENSG00000169718.17	ENSG00000169718	DUS1L	0.0623576973902867	-2.00880215881575	1.26681582130385	0.20598227573664	0.793144894133701	Exon	Caudate
e784263	ENSG00000257621.7	ENSG00000257621	PSMA3-AS1	-0.081380080273476	-2.36131965089384	-1.26681425214689	0.205982836353276	0.793144894133701	Exon	Caudate
e723236	ENSG00000058272.16	ENSG00000058272	PPP1R12A	0.0317790713048953	0.898931565001605	1.26680988638759	0.205984396124899	0.793144894133701	Exon	Caudate
e738866	ENSG00000111725.10	ENSG00000111725	PRKAB1	-0.0478769761998036	-1.12184934246773	-1.26679611092413	0.20598931779419	0.793144894133701	Exon	Caudate
e814841	ENSG00000134138.19	ENSG00000134138	MEIS2	0.0602903881255133	2.03410030439175	1.26679605125403	0.205989339113188	0.793144894133701	Exon	Caudate
e876931	ENSG00000261329.5	ENSG00000261329		0.116338359407676	-1.64240610011551	1.26679009376676	0.205991467618726	0.793144894133701	Exon	Caudate
e534771	ENSG00000106714.17	ENSG00000106714	CNTNAP3	-0.060175910059602	-0.678696859066586	-1.26678987904384	0.205991544335752	0.793144894133701	Exon	Caudate
e34840	ENSG00000117481.10	ENSG00000117481	NSUN4	0.0523242821632792	-1.37636099684224	1.26678500651715	0.205993285216331	0.793144894133701	Exon	Caudate
e1015940	ENSG00000104833.11	ENSG00000104833	TUBB4A	0.0640348628120984	2.11639308329629	1.26677796991845	0.205995799306263	0.793144894133701	Exon	Caudate
e653842	ENSG00000168010.10	ENSG00000168010	ATG16L2	0.0509537417868382	-0.390584523247213	1.26677484216578	0.205996916820901	0.793144894133701	Exon	Caudate
e149786	ENSG00000144134.18	ENSG00000144134	RABL2A	-0.0431323021057342	-0.0981141094238739	-1.26676239227437	0.206001365085966	0.793144894133701	Exon	Caudate
e1052499	ENSG00000248098.11	ENSG00000248098	BCKDHA	-0.040838295503567	-0.154877617163803	-1.26675904393319	0.206002561438402	0.793144894133701	Exon	Caudate
e459638	ENSG00000169871.12	ENSG00000169871	TRIM56	0.0708760384293823	-0.932941889643723	1.26675344583493	0.206004561633728	0.793144894133701	Exon	Caudate
e935982	ENSG00000141298.17	ENSG00000141298	SSH2	-0.0669113294546933	-2.02730756549311	-1.26673879097332	0.206009797869276	0.793144894133701	Exon	Caudate
e505562	ENSG00000123124.13	ENSG00000123124	WWP1	0.0704895050936938	-1.85026903798442	1.26672096397725	0.206016167650891	0.793144894133701	Exon	Caudate
e541258	ENSG00000156345.17	ENSG00000156345	CDK20	-0.0395788852571987	1.22798116641371	-1.26671882241424	0.206016932864551	0.793144894133701	Exon	Caudate
e1107929	ENSG00000205726.14	ENSG00000205726	ITSN1	-0.0363469014446014	0.638051299731577	-1.26671797164107	0.206017236859569	0.793144894133701	Exon	Caudate
e501270	ENSG00000147576.15	ENSG00000147576	ADHFE1	-0.0938760940302632	-2.24134490383654	-1.26670516345943	0.206021813469611	0.793144894133701	Exon	Caudate
e315364	ENSG00000154447.14	ENSG00000154447	SH3RF1	0.0450661536065103	-0.0267831461721975	1.26670152746188	0.206023112695094	0.793144894133701	Exon	Caudate
e759797	ENSG00000005810.17	ENSG00000005810	MYCBP2	0.0488445684089805	1.27786288970307	1.26669927102362	0.206023918975341	0.793144894133701	Exon	Caudate
e905380	ENSG00000103150.5	ENSG00000103150	MLYCD	-0.0378642188620967	-0.153762231885685	-1.26669803995239	0.206024358867989	0.793144894133701	Exon	Caudate
e615776	ENSG00000132254.12	ENSG00000132254	ARFIP2	0.0625058822072943	-1.5089037932042	1.26669395890668	0.206025817132955	0.793144894133701	Exon	Caudate
e729638	ENSG00000111670.14	ENSG00000111670	GNPTAB	0.0386443295125983	1.43391417214897	1.26669015193854	0.20602717746958	0.793144894133701	Exon	Caudate
e973075	ENSG00000125454.11	ENSG00000125454	SLC25A19	0.0828580442389803	-2.99878711360842	1.26668898878145	0.206027593099576	0.793144894133701	Exon	Caudate
e39295	ENSG00000184313.19	ENSG00000184313	MROH7	-0.142881637489804	-3.66150180217589	-1.2666849797339	0.206029025654039	0.793144894133701	Exon	Caudate
e982428	ENSG00000185624.14	ENSG00000185624	P4HB	-0.0324310582324448	1.26874135069519	-1.26668358410025	0.206029524358036	0.793144894133701	Exon	Caudate
e85711	ENSG00000198216.10	ENSG00000198216	CACNA1E	0.0800974579545509	1.71115665415911	1.26667373432765	0.206033044018023	0.793144894133701	Exon	Caudate
e444274	ENSG00000106133.17	ENSG00000106133	NSUN5P2	-0.132866205996224	-3.61962199308156	-1.26667231435478	0.206033551426418	0.793144894133701	Exon	Caudate
e91665	ENSG00000117153.15	ENSG00000117153	KLHL12	0.0324674522186839	0.380277170179101	1.26666160047423	0.206037379918331	0.793144894133701	Exon	Caudate
e405031	ENSG00000271860.6	ENSG00000271860		0.042519733065506	0.336413391929607	1.26665592784959	0.20603940699176	0.793144894133701	Exon	Caudate
e636420	ENSG00000149476.15	ENSG00000149476	TKFC	0.0643396028300051	-2.2588896359686	1.26663452167162	0.206047056473325	0.793144894133701	Exon	Caudate
e1080993	ENSG00000101333.16	ENSG00000101333	PLCB4	0.084779065216906	-2.56662367405802	1.26663090143326	0.20604835018325	0.793144894133701	Exon	Caudate
e704685	ENSG00000050426.15	ENSG00000050426	LETMD1	-0.0445971448272039	-0.534069877866147	-1.26660602058355	0.206057241637086	0.793144894133701	Exon	Caudate
e125371	ENSG00000138081.20	ENSG00000138081	FBXO11	0.0327570376166438	1.28876717091644	1.26660567664233	0.206057364550342	0.793144894133701	Exon	Caudate
e1025190	ENSG00000104774.12	ENSG00000104774	MAN2B1	0.0883594030064028	-2.7116239900234	1.26659985198968	0.20605944609735	0.793144894133701	Exon	Caudate
e741205	ENSG00000188735.12	ENSG00000188735	TMEM120B	0.0647992996327387	-0.496987481197816	1.26659936719848	0.206059619347113	0.793144894133701	Exon	Caudate
e594710	ENSG00000077147.14	ENSG00000077147	TM9SF3	-0.0600358709125663	-1.26401234310613	-1.26659847661755	0.206059937614175	0.793144894133701	Exon	Caudate
e357595	ENSG00000091009.7	ENSG00000091009	RBM27	-0.035423780051618	-0.142885637528802	-1.2665907937023	0.206062683273805	0.793144894133701	Exon	Caudate
e921470	ENSG00000183914.14	ENSG00000183914	DNAH2	-0.115871664786568	-2.66286525102646	-1.26658986825455	0.206063014004822	0.793144894133701	Exon	Caudate
e691803	ENSG00000069431.11	ENSG00000069431	ABCC9	0.0883197033284613	-1.25205436262251	1.26658772085663	0.206063781430615	0.793144894133701	Exon	Caudate
e1041136	ENSG00000105707.13	ENSG00000105707	HPN	0.125405089211069	-3.28968141548634	1.26658524305189	0.206064666938052	0.793144894133701	Exon	Caudate
e497332	ENSG00000165102.14	ENSG00000165102	HGSNAT	-0.0491048664016065	-0.568301144261145	-1.26657975081767	0.20606662973951	0.793144894133701	Exon	Caudate
e53825	ENSG00000121957.12	ENSG00000121957	GPSM2	0.0506819360159957	0.556417729628827	1.26657888800858	0.206066938089389	0.793144894133701	Exon	Caudate
e1059840	ENSG00000105321.12	ENSG00000105321	CCDC9	0.0641486261006089	-1.71011528569371	1.26657603048902	0.206067959309361	0.793144894133701	Exon	Caudate
e710236	ENSG00000135424.15	ENSG00000135424	ITGA7	-0.0674983549793918	-2.16059477966071	-1.26656765291165	0.206070953308162	0.793144894133701	Exon	Caudate
e30572	ENSG00000117395.11	ENSG00000117395	EBNA1BP2	0.0353416926009022	1.93003770992367	1.26656555611451	0.206071702671542	0.793144894133701	Exon	Caudate
e371359	ENSG00000050748.17	ENSG00000050748	MAPK9	0.0716278937162699	-0.232568469428992	1.2665653970611	0.206071759514893	0.793144894133701	Exon	Caudate
e1073761	ENSG00000105063.18	ENSG00000105063	PPP6R1	0.0463606310839133	2.02034247221667	1.26655903551956	0.206074033045619	0.793144894133701	Exon	Caudate
e938668	ENSG00000132141.13	ENSG00000132141	CCT6B	-0.0743664970862919	-1.58265300473921	-1.2665544836134	0.206075659847846	0.793144894133701	Exon	Caudate
e338501	ENSG00000152380.9	ENSG00000152380	FAM151B	0.0642215801147165	-1.87515315165186	1.26654864957315	0.206077744884676	0.793144894133701	Exon	Caudate
e672787	ENSG00000196914.8	ENSG00000196914	ARHGEF12	-0.0307729951133866	4.64366946848221	-1.26652744261429	0.20608532420268	0.793144894133701	Exon	Caudate
e825480	ENSG00000138592.13	ENSG00000138592	USP8	0.0381563266141911	-0.228326827489853	1.2665214406207	0.206087469338195	0.793144894133701	Exon	Caudate
e774094	ENSG00000100938.17	ENSG00000100938	GMPR2	0.0450847871135439	-0.765609702582336	1.26651499218472	0.206089774052079	0.793144894133701	Exon	Caudate
e1089769	ENSG00000088367.21	ENSG00000088367	EPB41L1	0.0482639056796804	3.81088089411771	1.26651433808203	0.206090007833778	0.793144894133701	Exon	Caudate
e94500	ENSG00000143486.15	ENSG00000143486	EIF2D	0.0386290946483799	0.119695534397473	1.26651247553534	0.206090673524394	0.793144894133701	Exon	Caudate
e9126	ENSG00000198793.12	ENSG00000198793	MTOR	0.0299028997145008	2.63273734505907	1.26650865856143	0.206092037749439	0.793144894133701	Exon	Caudate
e756489	ENSG00000102753.9	ENSG00000102753	KPNA3	-0.0455365968898279	-0.769881143895789	-1.26650016697114	0.206095072753231	0.793144894133701	Exon	Caudate
e511579	ENSG00000254141.1	ENSG00000254141		-0.106909396145715	-3.34174418633465	-1.26649253106071	0.206097801953843	0.793144894133701	Exon	Caudate
e858297	ENSG00000162032.15	ENSG00000162032	SPSB3	-0.0860063464723403	-2.66411285432943	-1.26648715874992	0.206099722122317	0.793144894133701	Exon	Caudate
e858301	ENSG00000162032.15	ENSG00000162032	SPSB3	-0.0860063464723403	-2.66411285432943	-1.26648715874992	0.206099722122317	0.793144894133701	Exon	Caudate
e858333	ENSG00000162032.15	ENSG00000162032	SPSB3	-0.0860063464723403	-2.66411285432943	-1.26648715874992	0.206099722122317	0.793144894133701	Exon	Caudate
e1079822	ENSG00000101265.15	ENSG00000101265	RASSF2	0.0723011973268299	1.74807116566896	1.26647473960072	0.206104161017975	0.793147583520887	Exon	Caudate
e329127	ENSG00000213949.8	ENSG00000213949	ITGA1	-0.0838084888768165	-1.74190462269852	-1.2664691746727	0.206106150076589	0.793147583520887	Exon	Caudate
e1157167	ENSG00000102349.16	ENSG00000102349	KLF8	0.0569417565132095	0.650606874650181	1.26646680882944	0.206106995698403	0.793147583520887	Exon	Caudate
e1042011	ENSG00000012124.15	ENSG00000012124	CD22	0.0987977527543761	0.31203703724983	1.26645286134785	0.206111980989055	0.793149962359958	Exon	Caudate
e1035757	ENSG00000005007.12	ENSG00000005007	UPF1	-0.0380256929185395	0.540847174063784	-1.26644803429887	0.206113706356296	0.793149962359958	Exon	Caudate
e777309	ENSG00000198604.10	ENSG00000198604	BAZ1A	0.0904993763326973	-2.20452804047888	1.26644010962919	0.206116538951479	0.793149962359958	Exon	Caudate
e448754	ENSG00000006576.16	ENSG00000006576	PHTF2	-0.0410613717324747	-0.0754801464871945	-1.26643050167322	0.206119973258847	0.793149962359958	Exon	Caudate
e303495	ENSG00000164089.8	ENSG00000164089	ETNPPL	-0.0729409115949818	2.44336891555321	-1.26642922593108	0.206120429268511	0.793149962359958	Exon	Caudate
e103491	ENSG00000116906.11	ENSG00000116906	GNPAT	0.0403262765652279	0.208789247463528	1.26642829123561	0.20612076337268	0.793149962359958	Exon	Caudate
e844728	ENSG00000259649.4	ENSG00000259649		-0.111144575325973	-3.07308832631435	-1.26641601592096	0.206125151184694	0.793154956946843	Exon	Caudate
e542656	ENSG00000127081.13	ENSG00000127081	ZNF484	0.0238097836847177	2.82619681397423	1.26640179093384	0.20613023599245	0.793154956946843	Exon	Caudate
e1021445	ENSG00000105397.13	ENSG00000105397	TYK2	-0.0530905140283458	-1.36491532471971	-1.26640107607084	0.206130491526971	0.793154956946843	Exon	Caudate
e902624	ENSG00000140839.11	ENSG00000140839	CLEC18B	0.0933804105075282	-2.18110570139184	1.26639790810368	0.206131623949486	0.793154956946843	Exon	Caudate
e641661	ENSG00000068831.18	ENSG00000068831	RASGRP2	0.0773840568641897	0.142088718966754	1.26638318387819	0.206136887335192	0.793154956946843	Exon	Caudate
e65448	ENSG00000143420.17	ENSG00000143420	ENSA	0.0374619585945123	2.61908419830204	1.26636621906559	0.206142951772405	0.793154956946843	Exon	Caudate
e249509	ENSG00000196353.11	ENSG00000196353	CPNE4	0.0874592989779162	-1.09214383043274	1.26636438906195	0.20614360595435	0.793154956946843	Exon	Caudate
e50133	ENSG00000117505.12	ENSG00000117505	DR1	0.0302552296506916	1.97775298396139	1.26636433920764	0.206143623776075	0.793154956946843	Exon	Caudate
e372037	ENSG00000146063.18	ENSG00000146063	TRIM41	0.0555486637710394	-0.385910163261303	1.26636227199701	0.206144362755634	0.793154956946843	Exon	Caudate
e120250	ENSG00000049323.15	ENSG00000049323	LTBP1	0.072906731426112	-0.654116600765259	1.26635901612628	0.206145526657355	0.793154956946843	Exon	Caudate
e253809	ENSG00000175054.14	ENSG00000175054	ATR	0.0433270345676898	-0.71356773862502	1.26635583090877	0.20614666530675	0.793154956946843	Exon	Caudate
e1060642	ENSG00000105499.13	ENSG00000105499	PLA2G4C	0.0602790020405804	-0.735738006576927	1.26635108876761	0.206148360532653	0.793154956946843	Exon	Caudate
e750758	ENSG00000102781.13	ENSG00000102781	KATNAL1	-0.0370484924782873	0.717696628385749	-1.26634258043428	0.206151402126602	0.793158227264757	Exon	Caudate
e664972	ENSG00000110723.11	ENSG00000110723	EXPH5	-0.050734707114074	3.37241599389207	-1.26633430662078	0.20615435991482	0.793161175077795	Exon	Caudate
e106120	ENSG00000182901.16	ENSG00000182901	RGS7	0.0700005851590937	-0.266293861384519	1.26632257441913	0.206158554088004	0.793162154311317	Exon	Caudate
e820863	ENSG00000166963.12	ENSG00000166963	MAP1A	-0.0504262149504979	1.823153074459	-1.26631688277651	0.206160588829523	0.793162154311317	Exon	Caudate
e616245	ENSG00000166340.15	ENSG00000166340	TPP1	-0.0500125805065562	0.822711387629023	-1.26630843179561	0.206163610051444	0.793162154311317	Exon	Caudate
e91459	ENSG00000077157.21	ENSG00000077157	PPP1R12B	0.0518473693738937	-0.62099060808853	1.26629486385619	0.206168460651283	0.793162154311317	Exon	Caudate
e1013750	ENSG00000127663.14	ENSG00000127663	KDM4B	0.0524823072826662	-1.705252568267	1.26629325236215	0.206169036773235	0.793162154311317	Exon	Caudate
e960784	ENSG00000141179.13	ENSG00000141179	PCTP	-0.0573734920248681	-1.70354126974905	-1.26629118707358	0.206169775132058	0.793162154311317	Exon	Caudate
e330516	ENSG00000134352.19	ENSG00000134352	IL6ST	-0.0419962227923253	2.11382500407465	-1.26628453664608	0.206172152731475	0.793162154311317	Exon	Caudate
e198148	ENSG00000115677.16	ENSG00000115677	HDLBP	0.0231903327259933	1.97689646524128	1.26627521472394	0.206175485452631	0.793162154311317	Exon	Caudate
e88009	ENSG00000241505.1	ENSG00000241505		0.100071177857775	-2.87829503801278	1.26627253480111	0.206176443570832	0.793162154311317	Exon	Caudate
e356	ENSG00000228794.8	ENSG00000228794	LINC01128	0.0890247005614924	-2.48176405591312	1.26626892457716	0.206177734292711	0.793162154311317	Exon	Caudate
e409881	ENSG00000111879.18	ENSG00000111879	FAM184A	-0.0513890136085263	0.0518401762359979	-1.26626194798217	0.206180228571234	0.793162154311317	Exon	Caudate
e645329	ENSG00000172732.11	ENSG00000172732	MUS81	0.0611127328657001	-1.99924666138632	1.26625299997761	0.206183427702084	0.793162154311317	Exon	Caudate
e627467	ENSG00000166181.12	ENSG00000166181	API5	0.0264558124288674	2.11482732582567	1.26625114643504	0.206184090393491	0.793162154311317	Exon	Caudate
e135022	ENSG00000163170.11	ENSG00000163170	BOLA3	0.0504293130370902	0.812674916452077	1.26624777131406	0.206185297094155	0.793162154311317	Exon	Caudate
e691371	ENSG00000084453.16	ENSG00000084453	SLCO1A2	0.0860279624815572	5.41395834848515	1.26623995757388	0.206188090745771	0.793164470211837	Exon	Caudate
e1092062	ENSG00000196090.12	ENSG00000196090	PTPRT	0.075005078530437	-0.737905867640898	1.26622190251225	0.206194546089275	0.793172723943035	Exon	Caudate
e81148	ENSG00000143158.10	ENSG00000143158	MPC2	0.0467309035987522	0.525102419091039	1.26621280634573	0.206197798356614	0.793172723943035	Exon	Caudate
e583194	ENSG00000148634.15	ENSG00000148634	HERC4	0.0385892173922974	1.01117924792747	1.26619959141612	0.206202523323998	0.793172723943035	Exon	Caudate
e831241	ENSG00000103642.11	ENSG00000103642	LACTB	0.0536571108987441	-0.985334124228327	1.26617496590563	0.206211328328676	0.793172723943035	Exon	Caudate
e747206	ENSG00000090615.13	ENSG00000090615	GOLGA3	-0.0648178233898244	-2.10000582973364	-1.26617228484845	0.20621228697392	0.793172723943035	Exon	Caudate
e38630	ENSG00000058799.13	ENSG00000058799	YIPF1	0.0406954127894405	0.629532303359381	1.26615660805821	0.206217892469726	0.793172723943035	Exon	Caudate
e1058212	ENSG00000104936.17	ENSG00000104936	DMPK	-0.0468820802675001	-0.627545395354528	-1.26615173940292	0.206219633360612	0.793172723943035	Exon	Caudate
e114761	ENSG00000224165.5	ENSG00000224165	DNAJC27-AS1	0.0651896765682715	-2.05940405796716	1.26614675994175	0.20622141388357	0.793172723943035	Exon	Caudate
e91651	ENSG00000234996.4	ENSG00000234996		0.112295020552969	-3.12800205226029	1.26614479291271	0.20622211724396	0.793172723943035	Exon	Caudate
e475766	ENSG00000198420.9	ENSG00000198420	TCAF1	0.264522740652097	-2.26988832693028	1.26614444977927	0.206222239940075	0.793172723943035	Exon	Caudate
e941887	ENSG00000275832.4	ENSG00000275832	ARHGAP23	0.0873062425050879	-0.815441176747751	1.26614188920899	0.206223155538986	0.793172723943035	Exon	Caudate
e163281	ENSG00000153253.15	ENSG00000153253	SCN3A	0.073053922700201	-0.27478827314282	1.26613687967175	0.206224946838689	0.793172723943035	Exon	Caudate
e584137	ENSG00000107625.12	ENSG00000107625	DDX50	0.0457559321066675	-0.805626805422203	1.26613393739751	0.206225998936157	0.793172723943035	Exon	Caudate
e321184	ENSG00000164151.11	ENSG00000164151	ICE1	-0.0685449763725656	-2.2559913053614	-1.26612489661064	0.20622923176229	0.793172723943035	Exon	Caudate
e223779	ENSG00000003756.16	ENSG00000003756	RBM5	0.0364782226588202	0.387749358595828	1.26611687005205	0.206232101949217	0.793172723943035	Exon	Caudate
e76826	ENSG00000018625.14	ENSG00000018625	ATP1A2	-0.048640111302319	4.99314517460352	-1.26610970550959	0.206234663915635	0.793172723943035	Exon	Caudate
e1076319	ENSG00000176593.7	ENSG00000176593		0.0683678165551297	-2.07407502374883	1.26610942989783	0.206234762472018	0.793172723943035	Exon	Caudate
e1076323	ENSG00000176593.7	ENSG00000176593		0.0683678165551297	-2.07407502374883	1.26610942989783	0.206234762472018	0.793172723943035	Exon	Caudate
e1076325	ENSG00000176593.7	ENSG00000176593		0.0683678165551297	-2.07407502374883	1.26610942989783	0.206234762472018	0.793172723943035	Exon	Caudate
e1076329	ENSG00000176593.7	ENSG00000176593		0.0683678165551297	-2.07407502374883	1.26610942989783	0.206234762472018	0.793172723943035	Exon	Caudate
e185828	ENSG00000135913.10	ENSG00000135913	USP37	0.0351264130430188	-0.0736902245452759	1.26609932380358	0.2062383763477	0.793172723943035	Exon	Caudate
e268663	ENSG00000156976.15	ENSG00000156976	EIF4A2	0.060197379721152	3.70615823225096	1.26609774681549	0.206238940272876	0.793172723943035	Exon	Caudate
e933406	ENSG00000258472.8	ENSG00000258472		0.0565815922343125	-0.523324194616558	1.26609298172889	0.206240644257258	0.793172723943035	Exon	Caudate
e924743	ENSG00000007174.17	ENSG00000007174	DNAH9	-0.142192555943965	-2.55882099332395	-1.26608622115701	0.206243061840358	0.793173592848957	Exon	Caudate
e318151	ENSG00000186352.8	ENSG00000186352	ANKRD37	0.0871768298981635	-0.334420120016667	1.26607942774716	0.206245491187136	0.793174506976917	Exon	Caudate
e543959	ENSG00000182150.15	ENSG00000182150	ERCC6L2	0.0764930489298383	-2.61988132229647	1.26607139288289	0.206248364509226	0.79317712849808	Exon	Caudate
e581873	ENSG00000072401.14	ENSG00000072401	UBE2D1	0.0538728053003069	2.27539917716533	1.26606470464557	0.206250756290621	0.793177218364766	Exon	Caudate
e194587	ENSG00000157985.18	ENSG00000157985	AGAP1	0.0332949011392359	1.49787959197278	1.26605907032119	0.20625277119777	0.793177218364766	Exon	Caudate
e877416	ENSG00000188603.17	ENSG00000188603	CLN3	-0.0794633746068531	-3.01008686028175	-1.26604199691276	0.206258876956704	0.793192270481779	Exon	Caudate
e212048	ENSG00000198590.11	ENSG00000198590	C3orf35	-0.0719246158494334	-2.1969948064625	-1.26603246594638	0.206262285459577	0.793196949780246	Exon	Caudate
e243566	ENSG00000160124.9	ENSG00000160124	CCDC58	-0.111171221000818	-3.71105368672164	-1.26601016175817	0.206270262134367	0.793211038782565	Exon	Caudate
e265757	ENSG00000175166.16	ENSG00000175166	PSMD2	-0.0302439262505132	1.15953389765624	-1.26600247250612	0.206273012103349	0.793211038782565	Exon	Caudate
e1101637	ENSG00000101216.10	ENSG00000101216	GMEB2	-0.0711167574566498	-2.53899424228038	-1.26599588996331	0.206275366292245	0.793211038782565	Exon	Caudate
e1047186	ENSG00000196218.12	ENSG00000196218	RYR1	0.114822426201641	-3.37454663224408	1.26599422339666	0.206275962328349	0.793211038782565	Exon	Caudate
e222422	ENSG00000145029.12	ENSG00000145029	NICN1	0.0413535853590479	0.269084731232754	1.26598541770073	0.206279111645791	0.793211038782565	Exon	Caudate
e1094652	ENSG00000101017.13	ENSG00000101017	CD40	-0.0878990343344142	-2.81224494437161	-1.26598391070538	0.206279650619395	0.793211038782565	Exon	Caudate
e222786	ENSG00000164068.15	ENSG00000164068	RNF123	0.06758697986264	-1.89307000015269	1.26597002958593	0.206284615219814	0.793211038782565	Exon	Caudate
e51768	ENSG00000156876.9	ENSG00000156876	SASS6	0.0892699029317829	-3.05138794670288	1.2659647851144	0.206286490934549	0.793211038782565	Exon	Caudate
e439095	ENSG00000136271.10	ENSG00000136271	DDX56	-0.0332742458422518	-0.222546322504352	-1.26595697762141	0.206289283351357	0.793211038782565	Exon	Caudate
e509411	ENSG00000235683.1	ENSG00000235683		0.0822561688836137	-2.60728559823141	1.26595679841624	0.206289347445945	0.793211038782565	Exon	Caudate
e934845	ENSG00000109118.13	ENSG00000109118	PHF12	0.0682276417981186	-1.95891633561679	1.26595333002946	0.206290587953336	0.793211038782565	Exon	Caudate
e664348	ENSG00000110675.12	ENSG00000110675	ELMOD1	-0.0959489733682781	-1.64677202558909	-1.26594868251442	0.206292250197682	0.793211038782565	Exon	Caudate
e6702	ENSG00000171680.20	ENSG00000171680	PLEKHG5	-0.0687160568558185	-0.657300282046578	-1.26592942468098	0.206299138116958	0.793220049453535	Exon	Caudate
e20059	ENSG00000000938.12	ENSG00000000938	FGR	-0.129058698510676	-3.47899331535441	-1.26592488243753	0.206300762758531	0.793220049453535	Exon	Caudate
e1167875	ENSG00000232119.7	ENSG00000232119	MCTS1	0.0443578510703203	0.476816483563305	1.26592374676584	0.20630116896002	0.793220049453535	Exon	Caudate
e899107	ENSG00000181019.12	ENSG00000181019	NQO1	0.0749702044566542	2.70791569725862	1.26589747715209	0.206310565109609	0.793229015633047	Exon	Caudate
e371961	ENSG00000165810.16	ENSG00000165810	BTNL9	-0.115750330864448	-2.76306814333355	-1.26589741503219	0.206310587329105	0.793229015633047	Exon	Caudate
e832608	ENSG00000166839.16	ENSG00000166839	ANKDD1A	-0.0838902846264992	-2.12086723773693	-1.2658950507062	0.206311433019668	0.793229015633047	Exon	Caudate
e279349	ENSG00000109519.12	ENSG00000109519	GRPEL1	0.0378726383276641	1.68509973640859	1.26589271604082	0.206312268103472	0.793229015633047	Exon	Caudate
e697646	ENSG00000134283.17	ENSG00000134283	PPHLN1	0.0599617213258138	-1.36367653120735	1.26588211440735	0.206316060220692	0.793235168450971	Exon	Caudate
e1138838	ENSG00000186654.20	ENSG00000186654	PRR5	-0.0797598924203155	-2.09714048182152	-1.26587502030788	0.206318597750184	0.793236497604145	Exon	Caudate
e24376	ENSG00000142920.16	ENSG00000142920	AZIN2	0.0501138207786869	-0.390197828335954	1.26586388469005	0.206322580959652	0.793243384899553	Exon	Caudate
e464321	ENSG00000135241.16	ENSG00000135241	PNPLA8	-0.0393920474297748	1.18759485439629	-1.26585235465863	0.206326705309902	0.793245628141949	Exon	Caudate
e900751	ENSG00000157423.17	ENSG00000157423	HYDIN	-0.145722330393105	-2.99317305017013	-1.26584877851111	0.206327984528073	0.793245628141949	Exon	Caudate
e1142754	ENSG00000079974.17	ENSG00000079974	RABL2B	-0.0418738566139318	-0.637664794024451	-1.26583651935264	0.206332369776482	0.793245628141949	Exon	Caudate
e970178	ENSG00000154265.15	ENSG00000154265	ABCA5	0.0484175701831635	-0.519998881449601	1.26582810565214	0.20633537949765	0.793245628141949	Exon	Caudate
e114619	ENSG00000138031.14	ENSG00000138031	ADCY3	0.0516926458377995	1.88595449640078	1.26582739594987	0.20633563337147	0.793245628141949	Exon	Caudate
e323507	ENSG00000154162.14	ENSG00000154162	CDH12	-0.10785377021316	-2.72632190910359	-1.26580864859518	0.20634233973442	0.793245628141949	Exon	Caudate
e958301	ENSG00000006282.20	ENSG00000006282	SPATA20	-0.0689115943770514	0.0881597566363869	-1.26580455041639	0.206343805769052	0.793245628141949	Exon	Caudate
e914224	ENSG00000257950.3	ENSG00000257950	P2RX5-TAX1BP3	0.0503082564731628	2.3269083414635	1.26579338037556	0.206347801647589	0.793245628141949	Exon	Caudate
e924859	ENSG00000007174.17	ENSG00000007174	DNAH9	-0.160593724526814	-2.46419897912628	-1.26579104180317	0.206348638236384	0.793245628141949	Exon	Caudate
e943136	ENSG00000131748.15	ENSG00000131748	STARD3	-0.116614373827609	-3.319416507047	-1.26578756532729	0.20634988189746	0.793245628141949	Exon	Caudate
e1018126	ENSG00000104980.7	ENSG00000104980	TIMM44	0.039140048469043	-0.0552232862898713	1.26577830537241	0.20635319454467	0.793245628141949	Exon	Caudate
e321453	ENSG00000078295.16	ENSG00000078295	ADCY2	-0.0521703341093982	1.18145902809831	-1.26577598213187	0.206354025664554	0.793245628141949	Exon	Caudate
e656467	ENSG00000158636.16	ENSG00000158636	EMSY	0.061293877235878	-1.86838127370584	1.26577059220284	0.206355953876011	0.793245628141949	Exon	Caudate
e722254	ENSG00000187109.13	ENSG00000187109	NAP1L1	0.0255214741792009	3.06900459869033	1.26576505895769	0.206357933371526	0.793245628141949	Exon	Caudate
e914112	ENSG00000262304.2	ENSG00000262304		-0.0538606927548926	-0.813363879031396	-1.2657630290674	0.206358659559831	0.793245628141949	Exon	Caudate
e929369	ENSG00000176974.18	ENSG00000176974	SHMT1	-0.055813663384899	-1.04295381178279	-1.2657585395102	0.2063602656946	0.793245628141949	Exon	Caudate
e1115667	ENSG00000142173.14	ENSG00000142173	COL6A2	-0.11184174225808	-2.52102506965074	-1.26575809179121	0.206360425866138	0.793245628141949	Exon	Caudate
e801509	ENSG00000140057.8	ENSG00000140057	AK7	-0.0992360981446709	-1.95094832453235	-1.26575188318345	0.206362647005863	0.793245740732351	Exon	Caudate
e678547	ENSG00000139044.10	ENSG00000139044	B4GALNT3	-0.0876413668148512	-1.23794744590145	-1.26573638767468	0.206368190625855	0.793252939414878	Exon	Caudate
e292688	ENSG00000132466.17	ENSG00000132466	ANKRD17	0.0267685429387402	2.40443011881043	1.26573439512868	0.206368903480147	0.793252939414878	Exon	Caudate
e268613	ENSG00000156976.15	ENSG00000156976	EIF4A2	0.0423685952611173	7.19600550722639	1.26572680480115	0.206371619016106	0.793254952293201	Exon	Caudate
e358669	ENSG00000169247.11	ENSG00000169247	SH3TC2	0.0953141809637139	0.0603429200088249	1.26569951446757	0.206381382694313	0.793275078915298	Exon	Caudate
e352448	ENSG00000199880.1	ENSG00000199880	RNU6-888P	0.139828430135398	-3.83930629929988	1.26568530167142	0.206386467747853	0.793275078915298	Exon	Caudate
e107862	ENSG00000188295.14	ENSG00000188295	ZNF669	-0.108147306154658	-3.35723507026641	-1.26568145874719	0.206387842684788	0.793275078915298	Exon	Caudate
e357904	ENSG00000280646.2	ENSG00000280646		0.0905145063817816	-1.57752678314609	1.26568098122929	0.206388013533535	0.793275078915298	Exon	Caudate
e175938	ENSG00000118997.13	ENSG00000118997	DNAH7	-0.0949413767774403	-1.43370017048141	-1.26567742090438	0.206389287367674	0.793275078915298	Exon	Caudate
e981105	ENSG00000181409.11	ENSG00000181409	AATK	0.0642501443067453	-1.3925791531688	1.2656754103948	0.206390006702234	0.793275078915298	Exon	Caudate
e976914	ENSG00000161547.15	ENSG00000161547	SRSF2	0.0516797990401849	-0.35618171123994	1.26565303389832	0.206398012849257	0.793278893449086	Exon	Caudate
e585070	ENSG00000042286.14	ENSG00000042286	AIFM2	-0.0553200566263828	-1.02422559698112	-1.26564916213632	0.2063993981604	0.793278893449086	Exon	Caudate
e873134	ENSG00000005189.19	ENSG00000005189		0.0898119356181479	-2.9527610124292	1.26564483963375	0.206400944753912	0.793278893449086	Exon	Caudate
e130134	ENSG00000011523.13	ENSG00000011523	CEP68	0.0393136057945979	-0.349647733738338	1.26564221353237	0.206401884378381	0.793278893449086	Exon	Caudate
e305610	ENSG00000269893.6	ENSG00000269893	SNHG8	-0.0750094085795981	-1.73646484358714	-1.26564200538701	0.206401958853351	0.793278893449086	Exon	Caudate
e701495	ENSG00000172602.9	ENSG00000172602	RND1	0.0769427615666429	-0.532191203847948	1.26562450115552	0.206408221984645	0.793294540368469	Exon	Caudate
e739232	ENSG00000089154.10	ENSG00000089154	GCN1	0.037989229955114	-0.368686999449145	1.26560818537762	0.206414060004034	0.793302592670831	Exon	Caudate
e360222	ENSG00000086589.11	ENSG00000086589	RBM22	-0.0351916796858251	-0.0424736232007332	-1.26560639359744	0.206414701136021	0.793302592670831	Exon	Caudate
e1141391	ENSG00000196576.14	ENSG00000196576	PLXNB2	-0.0458114696576411	0.0098687339516567	-1.26559405911579	0.206419114680383	0.793306301702989	Exon	Caudate
e541947	ENSG00000090054.13	ENSG00000090054	SPTLC1	-0.107338652504442	-2.78375081644856	-1.26558547636	0.20642218581666	0.793306301702989	Exon	Caudate
e883969	ENSG00000197302.10	ENSG00000197302	ZNF720	-0.0407937054000954	0.448323970754911	-1.26558531860766	0.20642224226492	0.793306301702989	Exon	Caudate
e344445	ENSG00000134986.13	ENSG00000134986	NREP	0.0694929406014522	-1.2246306430703	1.26557735371172	0.20642509234502	0.793308322560497	Exon	Caudate
e1109697	ENSG00000182670.13	ENSG00000182670	TTC3	0.0337554739485462	2.73549040562771	1.26557159739335	0.206427152147284	0.793308322560497	Exon	Caudate
e979346	ENSG00000167280.16	ENSG00000167280	ENGASE	0.0816090535176569	-1.55040744385636	1.26555501230628	0.206433086927097	0.793322678181119	Exon	Caudate
e999112	ENSG00000154832.14	ENSG00000154832	CXXC1	0.0590058341705543	-1.82945411380193	1.26554532017174	0.206436555201888	0.793322678181119	Exon	Caudate
e239080	ENSG00000144821.9	ENSG00000144821	MYH15	-0.108212093357241	-3.47935859815312	-1.26554278105511	0.206437463817243	0.793322678181119	Exon	Caudate
e219984	ENSG00000008300.15	ENSG00000008300	CELSR3	0.0738124865604289	-1.30475505865286	1.26553216016818	0.206441264501722	0.7933234788044	Exon	Caudate
e855753	ENSG00000103260.8	ENSG00000103260	METRN	0.147672052149409	-3.53271548223002	1.26552898818475	0.206442399605912	0.7933234788044	Exon	Caudate
e388292	ENSG00000270800.1	ENSG00000270800	RPS10-NUDT3	-0.0573130332185277	2.54364782222089	-1.26552382200873	0.206444248347893	0.7933234788044	Exon	Caudate
e12791	ENSG00000117115.12	ENSG00000117115	PADI2	0.0773094591162269	1.94167456455232	1.26550283213379	0.206451759803972	0.793333765836802	Exon	Caudate
e1021495	ENSG00000105397.13	ENSG00000105397	TYK2	-0.0450582965273444	-0.974890135632228	-1.26549580669231	0.206454273979465	0.793333765836802	Exon	Caudate
e178868	ENSG00000082146.12	ENSG00000082146	STRADB	-0.0851216514839362	-2.63087904495255	-1.26548899229904	0.206456712649033	0.793333765836802	Exon	Caudate
e981221	ENSG00000141577.13	ENSG00000141577	CEP131	-0.0799030021286351	-2.47281711142051	-1.26548413865597	0.20645844963697	0.793333765836802	Exon	Caudate
e390950	ENSG00000146122.16	ENSG00000146122	DAAM2	0.0702708416739416	2.46046294440337	1.265480613283	0.206459711279545	0.793333765836802	Exon	Caudate
e321447	ENSG00000078295.16	ENSG00000078295	ADCY2	-0.047320682544446	0.432757216611987	-1.26547958893333	0.206460077869655	0.793333765836802	Exon	Caudate
e191271	ENSG00000067066.16	ENSG00000067066	SP100	-0.0744000249335072	-1.59393002958194	-1.26546723039938	0.206464500729126	0.793342337584284	Exon	Caudate
e306806	ENSG00000138688.15	ENSG00000138688	KIAA1109	0.0258306855067005	1.70100511945396	1.26543071291277	0.206477569973372	0.793346935532753	Exon	Caudate
e741959	ENSG00000130779.19	ENSG00000130779	CLIP1	-0.0727242108482862	-1.64248392255579	-1.26542753415898	0.20647870764618	0.793346935532753	Exon	Caudate
e750182	ENSG00000122034.13	ENSG00000122034	GTF3A	0.03835564702162	2.33056461520642	1.26542606280256	0.206479234244718	0.793346935532753	Exon	Caudate
e460532	ENSG00000161036.11	ENSG00000161036	LRWD1	0.0902468229716104	-2.47635028618354	1.26542512540023	0.206479569741575	0.793346935532753	Exon	Caudate
e1010247	ENSG00000104886.10	ENSG00000104886	PLEKHJ1	0.0509445865382374	-0.958149387834642	1.26541326944234	0.206483813030279	0.793346935532753	Exon	Caudate
e102086	ENSG00000162913.9	ENSG00000162913	C1orf145	0.101656187184865	-1.11045103863011	1.26541289612731	0.206483946642064	0.793346935532753	Exon	Caudate
e1156192	ENSG00000086758.15	ENSG00000086758	HUWE1	-0.0267144066943558	1.63673852824855	-1.2654074353809	0.206485901084564	0.793346935532753	Exon	Caudate
e892110	ENSG00000103034.14	ENSG00000103034	NDRG4	-0.0678476010389369	-0.342409592232521	-1.26538800733286	0.206492854639438	0.793346935532753	Exon	Caudate
e282972	ENSG00000109606.12	ENSG00000109606	DHX15	-0.0326844143588492	0.706043992019914	-1.26537489177725	0.206497548966446	0.793346935532753	Exon	Caudate
e346521	ENSG00000064692.18	ENSG00000064692	SNCAIP	-0.0802268765186478	-2.59888755607463	-1.26537361074845	0.206498007477158	0.793346935532753	Exon	Caudate
e1034511	ENSG00000096996.15	ENSG00000096996	IL12RB1	0.111390348985522	-3.4722594111223	1.26536597306975	0.206500741199659	0.793346935532753	Exon	Caudate
e507294	ENSG00000183808.11	ENSG00000183808	RBM12B	0.0446552080599088	0.77298400837759	1.26536064834306	0.20650264707249	0.793346935532753	Exon	Caudate
e815828	ENSG00000259288.6	ENSG00000259288		0.10859631486571	-3.2203062510421	1.26535745858012	0.206503788786532	0.793346935532753	Exon	Caudate
e543232	ENSG00000269929.1	ENSG00000269929		0.0535815082329156	0.283843355792467	1.26534843355538	0.20650701914477	0.793346935532753	Exon	Caudate
e242820	ENSG00000144840.8	ENSG00000144840	RABL3	-0.0427138539396364	-0.421317574447912	-1.26534485717218	0.206508299262132	0.793346935532753	Exon	Caudate
e295193	ENSG00000249307.5	ENSG00000249307	LINC01088	0.247662003102451	-3.78886928375191	1.26534121914468	0.206509601450166	0.793346935532753	Exon	Caudate
e1089397	ENSG00000131051.21	ENSG00000131051	RBM39	-0.110699470549174	-3.44827668281875	-1.26533816284858	0.20651069541909	0.793346935532753	Exon	Caudate
e838323	ENSG00000103855.17	ENSG00000103855	CD276	-0.0514867453611973	-0.526807661497173	-1.26533730302636	0.206511003184137	0.793346935532753	Exon	Caudate
e867378	ENSG00000038532.14	ENSG00000038532	CLEC16A	-0.0517059758311409	-1.24049405489522	-1.26533546737474	0.206511660239001	0.793346935532753	Exon	Caudate
e845383	ENSG00000214575.9	ENSG00000214575	CPEB1	0.0447870599954617	-0.0747828715301113	1.26533450033952	0.206512006381107	0.793346935532753	Exon	Caudate
e1182743	ENSG00000210144.1	ENSG00000210144	MT-TY	-0.105066632422589	0.374215307492161	-1.26533364345984	0.206512313094322	0.793346935532753	Exon	Caudate
e785302	ENSG00000100612.13	ENSG00000100612	DHRS7	-0.054095253682747	-0.504060704011374	-1.26532914252547	0.206513924173155	0.793346935532753	Exon	Caudate
e246635	ENSG00000114631.10	ENSG00000114631	PODXL2	-0.0431439901210108	0.359520888057437	-1.2653041309803	0.20652287705247	0.793360295526124	Exon	Caudate
e905480	ENSG00000103154.9	ENSG00000103154	NECAB2	0.0785531989901932	1.44887430435	1.26530305054372	0.206523263800977	0.793360295526124	Exon	Caudate
e523389	ENSG00000255182.2	ENSG00000255182		-0.0748908949376464	-1.83673930708256	-1.26529652997435	0.206525597887603	0.793360295526124	Exon	Caudate
e581974	ENSG00000148541.12	ENSG00000148541	FAM13C	0.0693621496100294	1.0277945313145	1.2652949302034	0.20652617054053	0.793360295526124	Exon	Caudate
e314951	ENSG00000137628.16	ENSG00000137628	DDX60	-0.0943682366555814	-3.00456744649772	-1.26528489934494	0.206529761206218	0.793365667737219	Exon	Caudate
e1060348	ENSG00000063169.10	ENSG00000063169	GLTSCR1	-0.113314335987235	-3.74810286938512	-1.26527673994895	0.206532681993102	0.793368466581868	Exon	Caudate
e590465	ENSG00000148600.14	ENSG00000148600	CDHR1	0.0847669513977564	0.485257400096545	1.26526064263813	0.206538444372425	0.793381398802357	Exon	Caudate
e886951	ENSG00000177200.15	ENSG00000177200	CHD9	0.0332960678039689	-0.019672752123745	1.26525508742824	0.206540433006723	0.793381398802357	Exon	Caudate
e589200	ENSG00000151208.16	ENSG00000151208	DLG5	-0.0592189418622353	-0.905881583697562	-1.26524130452176	0.206545367022886	0.793383407522712	Exon	Caudate
e670682	ENSG00000019144.17	ENSG00000019144	PHLDB1	0.0648280057159618	2.55176940474536	1.26522559077508	0.20655099234761	0.793383407522712	Exon	Caudate
e526718	ENSG00000107077.17	ENSG00000107077	KDM4C	0.043366850992957	-0.0880091463004573	1.2652229880569	0.206551924098935	0.793383407522712	Exon	Caudate
e1062958	ENSG00000177380.13	ENSG00000177380	PPFIA3	0.0598821168449019	-0.612865328132582	1.26521553276641	0.206554593047494	0.793383407522712	Exon	Caudate
e919118	ENSG00000040633.12	ENSG00000040633	PHF23	0.0357373176867935	1.34217894115131	1.26520588661969	0.206558046346535	0.793383407522712	Exon	Caudate
e666915	ENSG00000149292.16	ENSG00000149292	TTC12	-0.0720887044554581	-1.41602673807317	-1.26520420656318	0.206558647807325	0.793383407522712	Exon	Caudate
e366511	ENSG00000164466.12	ENSG00000164466	SFXN1	0.0362592468147886	1.13259260822323	1.26519874163179	0.206560604263415	0.793383407522712	Exon	Caudate
e133248	ENSG00000075292.18	ENSG00000075292	ZNF638	0.0381505676179484	1.34178853145588	1.26519547083522	0.206561775221422	0.793383407522712	Exon	Caudate
e103500	ENSG00000116906.11	ENSG00000116906	GNPAT	0.0343017424801408	1.24227865183405	1.2651951279183	0.206561897987307	0.793383407522712	Exon	Caudate
e983818	ENSG00000169710.8	ENSG00000169710	FASN	0.0443344396656278	2.01892895938454	1.2651923898345	0.206562878236197	0.793383407522712	Exon	Caudate
e182474	ENSG00000144406.18	ENSG00000144406	UNC80	0.065651897258614	0.481145800717316	1.26518198357016	0.206566603766355	0.793383649590814	Exon	Caudate
e775768	ENSG00000092108.20	ENSG00000092108	SCFD1	0.0341022699167016	0.691874970965915	1.26517996699808	0.206567325721784	0.793383649590814	Exon	Caudate
e330156	ENSG00000177058.11	ENSG00000177058	SLC38A9	0.0524505714419408	-1.36966510269574	1.26517129112574	0.206570431802402	0.793384502996512	Exon	Caudate
e849444	ENSG00000140575.12	ENSG00000140575	IQGAP1	-0.0593312460061843	0.203400167963492	-1.26516178739215	0.206573834307704	0.793384502996512	Exon	Caudate
e851509	ENSG00000248441.6	ENSG00000248441	LINC01197	0.110339962132051	-3.34086011484389	1.26515687313836	0.206575593713803	0.793384502996512	Exon	Caudate
e1030362	ENSG00000105122.12	ENSG00000105122	RASAL3	0.141484707175017	-3.44941087641919	1.26514839334727	0.206578629682846	0.793384502996512	Exon	Caudate
e368481	ENSG00000113758.13	ENSG00000113758	DBN1	0.054311279469441	0.263867781655081	1.26514456486042	0.206580000383821	0.793384502996512	Exon	Caudate
e820681	ENSG00000067369.13	ENSG00000067369	TP53BP1	0.0291028221073819	1.50951695352074	1.26514260710544	0.206580701315173	0.793384502996512	Exon	Caudate
e554453	ENSG00000257524.5	ENSG00000257524		0.0674890085253998	1.09105290078145	1.26508951162457	0.206599711651855	0.793446748091982	Exon	Caudate
e301205	ENSG00000138821.12	ENSG00000138821	SLC39A8	-0.0630062387155592	-1.34752230867773	-1.26507992193346	0.206603145286344	0.793446748091982	Exon	Caudate
e783830	ENSG00000053770.11	ENSG00000053770	AP5M1	-0.0331097574962062	0.953017928233076	-1.2650610394556	0.20660990636888	0.793446748091982	Exon	Caudate
e992113	ENSG00000141452.9	ENSG00000141452	C18orf8	0.0555304554745403	-1.68111100085741	1.26505991925571	0.206610307474056	0.793446748091982	Exon	Caudate
e56494	ENSG00000121933.18	ENSG00000121933	TMIGD3	-0.125051814784107	-1.97750472405166	-1.26505396851447	0.206612438239989	0.793446748091982	Exon	Caudate
e1128154	ENSG00000099999.14	ENSG00000099999	RNF215	-0.0510026707460203	-1.48150936153793	-1.26505247833986	0.206612971825319	0.793446748091982	Exon	Caudate
e485394	ENSG00000129422.14	ENSG00000129422	MTUS1	0.0635289068624764	1.70261853871645	1.26503505740956	0.206619209794861	0.793446748091982	Exon	Caudate
e189230	ENSG00000236451.2	ENSG00000236451		-0.0704167846027946	-1.23340624135581	-1.26503396531011	0.206619600851061	0.793446748091982	Exon	Caudate
e317428	ENSG00000168538.15	ENSG00000168538	TRAPPC11	0.0354552507600427	-0.124557900762676	1.2650334017887	0.206619802635588	0.793446748091982	Exon	Caudate
e374027	ENSG00000096696.13	ENSG00000096696	DSP	-0.12225417121673	-3.23350832015697	-1.26503143955876	0.206620505267756	0.793446748091982	Exon	Caudate
e934061	ENSG00000132581.9	ENSG00000132581	SDF2	0.0290174997195343	1.33780114551359	1.26502998786289	0.206621025089818	0.793446748091982	Exon	Caudate
e181516	ENSG00000118246.13	ENSG00000118246	FASTKD2	0.0362261716435542	1.28131328735816	1.26502188975583	0.206623924870827	0.793449011911924	Exon	Caudate
e592466	ENSG00000138160.5	ENSG00000138160	KIF11	-0.111635190962227	-3.67532370723533	-1.26501609625768	0.206625999432592	0.793449011911924	Exon	Caudate
e649356	ENSG00000110057.7	ENSG00000110057	UNC93B1	-0.0757900351024372	-2.38397695390057	-1.26500392889953	0.206630356424119	0.793457323865837	Exon	Caudate
e670241	ENSG00000149582.15	ENSG00000149582	TMEM25	0.0579133237619516	0.857298669465363	1.26498297746004	0.206637859051428	0.793475749677916	Exon	Caudate
e174781	ENSG00000198130.15	ENSG00000198130	HIBCH	0.051183783749626	0.4018503752608	1.26497828395897	0.20663953980275	0.793475749677916	Exon	Caudate
e525655	ENSG00000232104.3	ENSG00000232104	RFX3-AS1	-0.106511908513753	-2.30992958603775	-1.2649601069357	0.206646049122057	0.793481856440152	Exon	Caudate
e797562	ENSG00000042088.13	ENSG00000042088	TDP1	0.0651574149229082	-1.91482426607764	1.26495633846933	0.206647398654954	0.793481856440152	Exon	Caudate
e590775	ENSG00000122375.11	ENSG00000122375	OPN4	0.139111751569179	-1.05795876231854	1.26495547562159	0.206647707651958	0.793481856440152	Exon	Caudate
e80729	ENSG00000143190.21	ENSG00000143190	POU2F1	-0.0488673170765209	-1.15133393163024	-1.26493878210234	0.206653685884703	0.793491899343277	Exon	Caudate
e18177	ENSG00000158006.13	ENSG00000158006	PAFAH2	0.0522207994399949	-1.37839734192012	1.26493592743981	0.206654708200453	0.793491899343277	Exon	Caudate
e186449	ENSG00000163482.11	ENSG00000163482	STK36	-0.0820680412600402	-2.75251988339323	-1.26491749301779	0.206661310050295	0.79350154729533	Exon	Caudate
e101477	ENSG00000181450.17	ENSG00000181450	ZNF678	-0.0376434892610666	2.95465286414274	-1.26491666665	0.206661605997863	0.79350154729533	Exon	Caudate
e9014	ENSG00000171824.13	ENSG00000171824	EXOSC10	0.0388474573309639	0.285093754232197	1.26490053077312	0.206667384810611	0.793510113438881	Exon	Caudate
e383566	ENSG00000204386.10	ENSG00000204386	NEU1	0.0560614409356127	-0.639284319525567	1.26489819274999	0.206668222146911	0.793510113438881	Exon	Caudate
e383562	ENSG00000204386.10	ENSG00000204386	NEU1	0.0560540970393532	-0.639448163209168	1.2648609399033	0.206681564162375	0.793541378451185	Exon	Caudate
e744053	ENSG00000197653.15	ENSG00000197653	DNAH10	-0.15986477572911	-4.05719061996254	-1.26485553399943	0.206683500325712	0.793541378451185	Exon	Caudate
e715975	ENSG00000166908.17	ENSG00000166908	PIP4K2C	0.0436169208565171	-0.465725992401518	1.26485515946759	0.206683634467473	0.793541378451185	Exon	Caudate
e1102444	ENSG00000101161.7	ENSG00000101161	PRPF6	0.0292684753506875	1.29062977269732	1.26485096787294	0.206685135727039	0.793541378451185	Exon	Caudate
e243102	ENSG00000180353.10	ENSG00000180353	HCLS1	-0.118786977137753	-2.09379804955148	-1.26483873073556	0.20668951861987	0.793549787458082	Exon	Caudate
e683776	ENSG00000126746.17	ENSG00000126746	ZNF384	-0.0250713363411719	1.39934376439984	-1.26482318303178	0.206695087333604	0.79356274899901	Exon	Caudate
e894675	ENSG00000196123.12	ENSG00000196123	KIAA0895L	-0.0401422484645775	0.408924500935548	-1.26481627863446	0.206697560313399	0.793563824965164	Exon	Caudate
e443321	ENSG00000126522.16	ENSG00000126522	ASL	-0.0621816335099755	-1.76807693026524	-1.26479263284186	0.206706029799236	0.793574436195457	Exon	Caudate
e1163661	ENSG00000125962.14	ENSG00000125962	ARMCX5	0.0470252416083656	0.459317394151635	1.26477840594155	0.206711125733818	0.793574436195457	Exon	Caudate
e850218	ENSG00000184508.10	ENSG00000184508	HDDC3	0.112173564548	-3.29110985836347	1.26477793205183	0.206711295477991	0.793574436195457	Exon	Caudate
e481399	ENSG00000147364.16	ENSG00000147364	FBXO25	-0.0287169528445178	3.7774621508273	-1.26477756046463	0.206711428578145	0.793574436195457	Exon	Caudate
e621086	ENSG00000166689.15	ENSG00000166689	PLEKHA7	-0.0778620501108019	-2.37142295391513	-1.26477376263493	0.20671278894001	0.793574436195457	Exon	Caudate
e732719	ENSG00000166111.9	ENSG00000166111	SVOP	0.0744511643682072	0.475170142306042	1.26476964979326	0.206714262144802	0.793574436195457	Exon	Caudate
e466902	ENSG00000196937.10	ENSG00000196937	FAM3C	0.0712965345498574	0.257984321740655	1.26476570964383	0.206715673499043	0.793574436195457	Exon	Caudate
e633751	ENSG00000213593.9	ENSG00000213593	TMX2	-0.030518283422408	1.25105097495302	-1.26475254149435	0.206720390356789	0.793577259181898	Exon	Caudate
e388337	ENSG00000124614.13	ENSG00000124614	RPS10	-0.0572719484615856	2.54367729392364	-1.26475141358124	0.206720794381193	0.793577259181898	Exon	Caudate
e589586	ENSG00000108175.16	ENSG00000108175	ZMIZ1	-0.0382442186739834	2.63984004591924	-1.26474119902243	0.206724453316027	0.793582887576169	Exon	Caudate
e91714	ENSG00000159348.12	ENSG00000159348	CYB5R1	-0.043105073450334	-0.489223805565388	-1.26472787144562	0.206729227429213	0.793583582394397	Exon	Caudate
e480733	ENSG00000105993.14	ENSG00000105993	DNAJB6	0.0432216980104075	2.05212402563336	1.26472767188509	0.206729298915027	0.793583582394397	Exon	Caudate
e863651	ENSG00000217930.7	ENSG00000217930	PAM16	0.0597356205316957	-0.337187934640101	1.26472232946738	0.206731212662311	0.793583582394397	Exon	Caudate
e35174	ENSG00000142961.14	ENSG00000142961	MOB3C	-0.0857501361489839	-2.60021520466438	-1.26469669621396	0.20674039512074	0.793587874312835	Exon	Caudate
e222421	ENSG00000145029.12	ENSG00000145029	NICN1	0.0461474437201434	-0.387242956574837	1.26469628202701	0.206740543495078	0.793587874312835	Exon	Caudate
e488006	ENSG00000168484.12	ENSG00000168484	SFTPC	0.107783183447796	-3.23540509117177	1.26469558472381	0.206740793290425	0.793587874312835	Exon	Caudate
e1018782	ENSG00000099783.11	ENSG00000099783	HNRNPM	0.0372651264309232	1.97740400553596	1.26468801666166	0.206743504416059	0.793587874312835	Exon	Caudate
e657936	ENSG00000149256.15	ENSG00000149256	TENM4	0.0582230590384143	-1.0616194239714	1.26468046788015	0.206746208660549	0.793587874312835	Exon	Caudate
e726180	ENSG00000120798.16	ENSG00000120798	NR2C1	-0.0564106618354808	-1.90819710030895	-1.26467241743624	0.206749092646923	0.793587874312835	Exon	Caudate
e1134150	ENSG00000198792.12	ENSG00000198792	TMEM184B	-0.0389622598862377	1.19370348734338	-1.26466802700344	0.206750665485384	0.793587874312835	Exon	Caudate
e388325	ENSG00000124614.13	ENSG00000124614	RPS10	-0.0572586577421629	2.5439342695025	-1.26466417478055	0.206752045521508	0.793587874312835	Exon	Caudate
e136987	ENSG00000005436.13	ENSG00000005436	GCFC2	-0.0877338453067977	-3.01111552626058	-1.26466411796062	0.206752065876964	0.793587874312835	Exon	Caudate
e11487	ENSG00000116809.11	ENSG00000116809	ZBTB17	0.0360393581746159	0.06758648223268	1.26463891778924	0.206761093855924	0.793614109898565	Exon	Caudate
e21882	ENSG00000134644.15	ENSG00000134644	PUM1	0.0372437716828722	0.0729585981775459	1.2646295357905	0.206764455036896	0.793614952853512	Exon	Caudate
e485091	ENSG00000155970.11	ENSG00000155970	MICU3	-0.0748662143599742	-2.10486893959968	-1.26462493396891	0.206766103693238	0.793614952853512	Exon	Caudate
e1132200	ENSG00000166862.6	ENSG00000166862	CACNG2	0.0710484957075872	-0.122987869450968	1.26461828816641	0.206768484646528	0.793614952853512	Exon	Caudate
e191779	ENSG00000173692.12	ENSG00000173692	PSMD1	0.0376365185891651	0.0370317720555358	1.26461382136953	0.206770084951281	0.793614952853512	Exon	Caudate
e807105	ENSG00000182979.17	ENSG00000182979	MTA1	0.0628919971037348	-1.9851826321333	1.26457340282671	0.206784565981176	0.793637084272277	Exon	Caudate
e583522	ENSG00000096746.17	ENSG00000096746	HNRNPH3	0.0457136260714129	1.00110220101815	1.26457094418447	0.20678544687972	0.793637084272277	Exon	Caudate
e276423	ENSG00000243449.6	ENSG00000243449	C4orf48	0.122788577739717	-2.55064970725467	1.26456934144365	0.206786021121735	0.793637084272277	Exon	Caudate
e6238	ENSG00000097021.19	ENSG00000097021	ACOT7	0.057190444035229	1.389828785885	1.2645632279445	0.206788211522787	0.793637084272277	Exon	Caudate
e340304	ENSG00000081189.14	ENSG00000081189	MEF2C	0.0711244913972947	-1.91250235620706	1.26454511480025	0.20679470136699	0.793637084272277	Exon	Caudate
e960291	ENSG00000225860.2	ENSG00000225860		0.129990266338926	-2.48704914340158	1.26454146491109	0.206796009121024	0.793637084272277	Exon	Caudate
e586812	ENSG00000138279.15	ENSG00000138279	ANXA7	0.0429397631360492	0.341230396680059	1.26452653501812	0.206801358559293	0.793637084272277	Exon	Caudate
e264679	ENSG00000175193.12	ENSG00000175193	PARL	-0.0386238775955478	-0.0034044481741463	-1.26451256000042	0.206806365953444	0.793637084272277	Exon	Caudate
e584108	ENSG00000107625.12	ENSG00000107625	DDX50	0.0458046083497794	-0.810330594688003	1.26451111182472	0.206806884854906	0.793637084272277	Exon	Caudate
e97768	ENSG00000082482.13	ENSG00000082482	KCNK2	0.0898922274776263	0.0068823893537017	1.26451018720013	0.206807216161231	0.793637084272277	Exon	Caudate
e907310	ENSG00000104731.13	ENSG00000104731	KLHDC4	0.07964578645785	-2.78586253480811	1.26450853792373	0.206807807121712	0.793637084272277	Exon	Caudate
e229119	ENSG00000157388.14	ENSG00000157388	CACNA1D	0.0756112588318636	-1.38238509359793	1.26449958421243	0.206811015392299	0.793637084272277	Exon	Caudate
e1141434	ENSG00000196576.14	ENSG00000196576	PLXNB2	-0.0551874704145423	-0.812754791756614	-1.2644982638931	0.20681148848876	0.793637084272277	Exon	Caudate
e255561	ENSG00000114744.8	ENSG00000114744	COMMD2	-0.0687788011331055	-2.00384404481506	-1.26449540708135	0.206812512143468	0.793637084272277	Exon	Caudate
e938780	ENSG00000005156.11	ENSG00000005156	LIG3	0.0425974223803958	-0.907257162269455	1.26449403536093	0.206813003660564	0.793637084272277	Exon	Caudate
e463324	ENSG00000164597.13	ENSG00000164597	COG5	-0.065372796092993	-2.01475862871276	-1.26448700548662	0.206815522629936	0.793637084272277	Exon	Caudate
e231943	ENSG00000168306.12	ENSG00000168306	ACOX2	-0.0831623478708379	-2.53928793052868	-1.26448442965681	0.206816445615962	0.793637084272277	Exon	Caudate
e244945	ENSG00000160145.15	ENSG00000160145	KALRN	-0.0492561927588646	0.0399686601579303	-1.2644813160231	0.206817561314954	0.793637084272277	Exon	Caudate
e196167	ENSG00000144485.10	ENSG00000144485	HES6	0.15004925531372	-3.69250059071251	1.26447710949407	0.206819068634799	0.793637084272277	Exon	Caudate
e385232	ENSG00000204314.10	ENSG00000204314	PRRT1	0.0974525026539867	-3.17085426681757	1.26447532035426	0.206819709737272	0.793637084272277	Exon	Caudate
e803724	ENSG00000197102.10	ENSG00000197102	DYNC1H1	0.0267768428804005	3.07352400178312	1.26445635470258	0.206826505788295	0.793639076356322	Exon	Caudate
e627961	ENSG00000110455.13	ENSG00000110455	ACCS	-0.093596657720747	-2.53485880879306	-1.26444036177022	0.20683223673732	0.793639076356322	Exon	Caudate
e181846	ENSG00000178385.14	ENSG00000178385	PLEKHM3	0.0461748359625747	-0.673300064747184	1.2644340890986	0.206834484534392	0.793639076356322	Exon	Caudate
e73271	ENSG00000132680.10	ENSG00000132680	KIAA0907	0.040914503692022	-0.447770873940703	1.2644311700782	0.206835530564534	0.793639076356322	Exon	Caudate
e293249	ENSG00000163738.18	ENSG00000163738	MTHFD2L	-0.0672827767781904	-2.10185902445844	-1.26442750624802	0.206836843502507	0.793639076356322	Exon	Caudate
e1167321	ENSG00000077713.18	ENSG00000077713	SLC25A43	-0.107191881351029	-3.48104904058592	-1.26442551099512	0.206837558506349	0.793639076356322	Exon	Caudate
e371331	ENSG00000050748.17	ENSG00000050748	MAPK9	0.0389108307525004	1.86614620205914	1.26441895543223	0.206839907721305	0.793639076356322	Exon	Caudate
e462333	ENSG00000237606.2	ENSG00000237606		0.124126675050942	-3.72814672715816	1.26441255062303	0.206842202931785	0.793639076356322	Exon	Caudate
e977661	ENSG00000184640.17	ENSG00000184640	SEPT9	-0.0581533516809393	0.116661155491065	-1.26441040541872	0.206842971685676	0.793639076356322	Exon	Caudate
e442980	ENSG00000198039.11	ENSG00000198039	ZNF273	-0.0642795994109009	0.523424382256148	-1.26439518697788	0.206848425415085	0.793639076356322	Exon	Caudate
e983825	ENSG00000169710.8	ENSG00000169710	FASN	0.049938531078665	1.42928988862587	1.2643912533844	0.206849835087338	0.793639076356322	Exon	Caudate
e518891	ENSG00000105339.10	ENSG00000105339	DENND3	-0.0820591047792405	-1.04532490931588	-1.26438333296924	0.206852673528342	0.793639076356322	Exon	Caudate
e246857	ENSG00000058262.9	ENSG00000058262	SEC61A1	-0.0462723196844372	-0.292694038674664	-1.26437718678454	0.206854876157527	0.793639076356322	Exon	Caudate
e1141749	ENSG00000100239.15	ENSG00000100239	PPP6R2	0.0382141824378738	-0.193139189376135	1.26437141151024	0.206856945877859	0.793639076356322	Exon	Caudate
e1104159	ENSG00000155307.17	ENSG00000155307	SAMSN1	-0.125534207059897	-2.70770961816409	-1.26436342183589	0.206859809211146	0.793639076356322	Exon	Caudate
e1008497	ENSG00000115286.19	ENSG00000115286	NDUFS7	0.0482387770710157	1.98681074598779	1.26435427790403	0.206863086241779	0.793639076356322	Exon	Caudate
e228875	ENSG00000163932.13	ENSG00000163932	PRKCD	0.0736298305132686	-0.195877024034939	1.26434606444	0.206866029840722	0.793639076356322	Exon	Caudate
e534749	ENSG00000106714.17	ENSG00000106714	CNTNAP3	-0.0599844260177752	-0.682500427367568	-1.26433602718743	0.206869627103251	0.793639076356322	Exon	Caudate
e741346	ENSG00000139718.10	ENSG00000139718	SETD1B	-0.0722006602139001	-2.27032927019142	-1.26433531848402	0.206869881098008	0.793639076356322	Exon	Caudate
e136471	ENSG00000115318.11	ENSG00000115318	LOXL3	0.0843918411913082	-2.63858011101934	1.26433492476573	0.206870022204213	0.793639076356322	Exon	Caudate
e798809	ENSG00000100815.12	ENSG00000100815	TRIP11	0.0453819264811487	-0.364326778039997	1.26433476218874	0.206870080470824	0.793639076356322	Exon	Caudate
e6211	ENSG00000116237.15	ENSG00000116237	ICMT	0.0418862025192505	4.00883200018002	1.26433191112746	0.206871102275912	0.793639076356322	Exon	Caudate
e1025574	ENSG00000105576.15	ENSG00000105576	TNPO2	-0.0317790614390407	1.47162256103656	-1.26432201932577	0.20687464747315	0.793639076356322	Exon	Caudate
e779617	ENSG00000100442.10	ENSG00000100442	FKBP3	0.0488696380364048	0.838813319316893	1.2643159016441	0.20687684005727	0.793639076356322	Exon	Caudate
e780580	ENSG00000100485.11	ENSG00000100485	SOS2	0.0295458981110112	3.02797926032199	1.26431533253635	0.206877044027002	0.793639076356322	Exon	Caudate
e1058044	ENSG00000177045.7	ENSG00000177045	SIX5	-0.0720294682162697	-1.15442245396584	-1.26431477118062	0.20687724521853	0.793639076356322	Exon	Caudate
e395341	ENSG00000198087.7	ENSG00000198087	CD2AP	-0.0534228201468789	-1.10507397770222	-1.26429799557512	0.206883257710225	0.793642099139755	Exon	Caudate
e727278	ENSG00000188596.10	ENSG00000188596	CFAP54	-0.120294107096414	-2.39370164168718	-1.26429704246314	0.206883599315899	0.793642099139755	Exon	Caudate
e609019	ENSG00000174915.11	ENSG00000174915	PTDSS2	0.076806254095911	-2.58737782610791	1.26429421698699	0.206884611999612	0.793642099139755	Exon	Caudate
e131224	ENSG00000115977.18	ENSG00000115977	AAK1	0.0517501860336086	-0.170877395432549	1.26425873441427	0.206897329676381	0.79366319416817	Exon	Caudate
e898080	ENSG00000132600.16	ENSG00000132600	PRMT7	-0.039781184849397	-0.286238268423614	-1.26425606821808	0.206898285318411	0.79366319416817	Exon	Caudate
e742570	ENSG00000130787.13	ENSG00000130787	HIP1R	0.0730927132233828	0.724303705535348	1.26424749659235	0.206901357659424	0.79366319416817	Exon	Caudate
e865706	ENSG00000279877.1	ENSG00000279877		-0.102220133405852	-2.88343263671549	-1.26424468264254	0.206902366275037	0.79366319416817	Exon	Caudate
e1065474	ENSG00000039650.10	ENSG00000039650	PNKP	-0.0556864388681335	-1.65316907622114	-1.26424276312591	0.206903054297336	0.79366319416817	Exon	Caudate
e719273	ENSG00000127314.17	ENSG00000127314	RAP1B	-0.0450164973528224	2.77498113073681	-1.26424008018775	0.206904015959571	0.79366319416817	Exon	Caudate
e1035240	ENSG00000105655.18	ENSG00000105655	ISYNA1	0.0712697421563422	-1.55282953696471	1.26423604584502	0.206905462020294	0.79366319416817	Exon	Caudate
e1094651	ENSG00000101017.13	ENSG00000101017	CD40	-0.0891820913297566	-2.97235425622369	-1.26422040058694	0.206911069941013	0.793674307947685	Exon	Caudate
e777482	ENSG00000151327.12	ENSG00000151327	FAM177A1	0.0393019962183939	1.24520502552938	1.26420903803438	0.206915142828774	0.793674307947685	Exon	Caudate
e571761	ENSG00000165995.18	ENSG00000165995	CACNB2	0.0723423812202341	1.48061609835418	1.26420848039285	0.206915342715942	0.793674307947685	Exon	Caudate
e631038	ENSG00000110514.19	ENSG00000110514	MADD	0.0441889296191705	0.0910119092815308	1.26419197847373	0.206921257909145	0.793674307947685	Exon	Caudate
e1029788	ENSG00000105137.12	ENSG00000105137	SYDE1	-0.0519358015449795	-0.411671093808708	-1.26418105091702	0.206925175012829	0.793674307947685	Exon	Caudate
e1157906	ENSG00000089472.16	ENSG00000089472	HEPH	-0.0715777732434364	-1.80790788527111	-1.26417693724013	0.206926649619849	0.793674307947685	Exon	Caudate
e811071	ENSG00000261377.5	ENSG00000261377	PDCD6IPP2	-0.118512738117055	-1.88448598676739	-1.26416012353262	0.206932676816272	0.793674307947685	Exon	Caudate
e1064302	ENSG00000126458.3	ENSG00000126458	RRAS	-0.0769020829403354	-2.57479225103644	-1.2641573607205	0.206933667211582	0.793674307947685	Exon	Caudate
e175041	ENSG00000115419.12	ENSG00000115419	GLS	0.0718399111524625	1.08872085696957	1.26414111267789	0.206939491776399	0.793674307947685	Exon	Caudate
e806665	ENSG00000184916.8	ENSG00000184916	JAG2	-0.0731158132013023	-1.65250278973501	-1.26413744490806	0.20694080660749	0.793674307947685	Exon	Caudate
e354396	ENSG00000171604.11	ENSG00000171604	CXXC5	0.0747843864051692	0.148306815266625	1.26412770232968	0.206944299180359	0.793674307947685	Exon	Caudate
e901046	ENSG00000172137.18	ENSG00000172137	CALB2	0.0812854521055514	-0.943399258974118	1.26412409892588	0.206945590959173	0.793674307947685	Exon	Caudate
e910440	ENSG00000223959.8	ENSG00000223959	AFG3L1P	0.062113268449264	-1.76356613465953	1.26411737089161	0.206948002897793	0.793674307947685	Exon	Caudate
e575264	ENSG00000170759.10	ENSG00000170759	KIF5B	0.0516834766782584	2.23811125839091	1.26411723453011	0.206948051782354	0.793674307947685	Exon	Caudate
e406044	ENSG00000085377.13	ENSG00000085377	PREP	0.04621928162487	-0.79245986073814	1.26411135426471	0.206950159820739	0.793674307947685	Exon	Caudate
e965821	ENSG00000136490.8	ENSG00000136490	LIMD2	0.124276698167848	-3.52160552079429	1.26410978407171	0.206950722727761	0.793674307947685	Exon	Caudate
e642550	ENSG00000068971.13	ENSG00000068971	PPP2R5B	-0.0379347444857364	1.25630919658929	-1.26410921555865	0.206950926537373	0.793674307947685	Exon	Caudate
e849913	ENSG00000182511.11	ENSG00000182511	FES	-0.0883452186913578	-2.59427795704873	-1.26410428111397	0.206952695521793	0.793674307947685	Exon	Caudate
e460868	ENSG00000105808.17	ENSG00000105808	RASA4	-0.0787758530567335	-2.04527775269923	-1.26409560955905	0.206955804276329	0.793674307947685	Exon	Caudate
e794145	ENSG00000119685.19	ENSG00000119685	TTLL5	-0.0391744017114304	-0.44902034280837	-1.26409460384377	0.206956164827699	0.793674307947685	Exon	Caudate
e272904	ENSG00000114503.10	ENSG00000114503	NCBP2	0.0466460931749039	-0.394094257380193	1.26409339948465	0.206956596593976	0.793674307947685	Exon	Caudate
e857941	ENSG00000007545.15	ENSG00000007545	CRAMP1	0.0797431192255682	-2.73810206025081	1.26409337299043	0.206956606092237	0.793674307947685	Exon	Caudate
e1170371	ENSG00000178947.8	ENSG00000178947	SMIM10L2A	0.0684853755635457	-0.262783024641668	1.2640679977395	0.206965703346968	0.793683193533975	Exon	Caudate
e754998	ENSG00000170919.15	ENSG00000170919	TPT1-AS1	0.0607589993050711	-1.27555560666292	1.26406785072154	0.206965756055073	0.793683193533975	Exon	Caudate
e563142	ENSG00000213213.13	ENSG00000213213	CCDC183	-0.101345055451391	-3.32445810543682	-1.26406513666149	0.206966729087336	0.793683193533975	Exon	Caudate
e864970	ENSG00000103199.13	ENSG00000103199	ZNF500	-0.102654168503958	-3.08871825697084	-1.26406244160438	0.206967695310053	0.793683193533975	Exon	Caudate
e234270	ENSG00000114541.14	ENSG00000114541	FRMD4B	0.0838040491806471	-1.88323922725098	1.2640106553603	0.20698626217663	0.79370441223156	Exon	Caudate
e772983	ENSG00000092098.16	ENSG00000092098	RNF31	-0.0495852217272668	-1.13569734512258	-1.26400419558342	0.206988578278639	0.79370441223156	Exon	Caudate
e57039	ENSG00000155363.18	ENSG00000155363	MOV10	-0.0521256719555484	-0.851401253115139	-1.26400256191167	0.206989164021743	0.79370441223156	Exon	Caudate
e997968	ENSG00000175387.15	ENSG00000175387	SMAD2	-0.031935125608811	4.50647919677348	-1.26399579794307	0.206991589214526	0.79370441223156	Exon	Caudate
e496767	ENSG00000070501.11	ENSG00000070501	POLB	0.0495480174077195	-0.228923323697145	1.26399331053645	0.206992481069021	0.79370441223156	Exon	Caudate
e151504	ENSG00000211460.11	ENSG00000211460	TSN	-0.0304856360577529	0.658645507394312	-1.26399048434839	0.206993494396301	0.79370441223156	Exon	Caudate
e211318	ENSG00000172995.16	ENSG00000172995	ARPP21	0.0874838065560149	6.52477268630815	1.26399003016857	0.206993657242419	0.79370441223156	Exon	Caudate
e1163723	ENSG00000198932.12	ENSG00000198932	GPRASP1	0.0488526973246851	0.432419079160398	1.26398933140885	0.206993907782813	0.79370441223156	Exon	Caudate
e1113413	ENSG00000160208.12	ENSG00000160208	RRP1B	0.0540745240941224	-1.22574655059101	1.26397407724686	0.206999377219722	0.79370441223156	Exon	Caudate
e463034	ENSG00000105835.11	ENSG00000105835	NAMPT	-0.0893841954987428	0.090253993745364	-1.26397014668687	0.207000786553787	0.79370441223156	Exon	Caudate
e615321	ENSG00000166311.9	ENSG00000166311	SMPD1	0.0650497279357414	-1.47770041564574	1.26395693123751	0.207005525111283	0.79370441223156	Exon	Caudate
e730710	ENSG00000198431.15	ENSG00000198431	TXNRD1	-0.0418329195641853	0.450885500068345	-1.2639564081847	0.207005712659752	0.79370441223156	Exon	Caudate
e711469	ENSG00000123411.14	ENSG00000123411	IKZF4	0.0771699008548376	-2.58370139119236	1.2639563831695	0.20700572162933	0.79370441223156	Exon	Caudate
e356882	ENSG00000131507.10	ENSG00000131507	NDFIP1	0.0320851813584617	2.91430737330221	1.26395364215147	0.20700670446472	0.79370441223156	Exon	Caudate
e1020985	ENSG00000130816.14	ENSG00000130816	DNMT1	0.062590857584072	-0.849232709975655	1.26395037606044	0.207007875577778	0.79370441223156	Exon	Caudate
e993949	ENSG00000153339.13	ENSG00000153339	TRAPPC8	0.0312445541618351	0.590718057276952	1.26394914121527	0.207008318353989	0.79370441223156	Exon	Caudate
e314267	ENSG00000145416.13	ENSG00000145416	MARCH1	0.0523273172036723	0.105762635027426	1.26394173751959	0.207010973098299	0.793706182168703	Exon	Caudate
e590295	ENSG00000185737.12	ENSG00000185737	NRG3	-0.0428603741504773	-0.243760869471474	-1.26391784109438	0.207019541812436	0.793712076335828	Exon	Caudate
e736861	ENSG00000111344.11	ENSG00000111344	RASAL1	0.0723041153893816	-1.02083827555102	1.2639098408634	0.207022410570901	0.793712076335828	Exon	Caudate
e866796	ENSG00000183454.15	ENSG00000183454	GRIN2A	0.0668179071315485	0.61269843798868	1.26389985623607	0.207025990943675	0.793712076335828	Exon	Caudate
e650712	ENSG00000110092.3	ENSG00000110092	CCND1	0.0604563505492445	-0.365564784373179	1.26388612309595	0.207030915563816	0.793712076335828	Exon	Caudate
e110320	ENSG00000134321.11	ENSG00000134321	RSAD2	-0.0911321994554497	-1.88866803559298	-1.26387744965503	0.207034025850709	0.793712076335828	Exon	Caudate
e173847	ENSG00000144366.15	ENSG00000144366	GULP1	-0.068217021014155	-1.61743865833228	-1.26385380934705	0.20704250341341	0.793712076335828	Exon	Caudate
e638988	ENSG00000162231.13	ENSG00000162231	NXF1	0.0610096699488469	-1.25220100902988	1.26385142705906	0.207043357730851	0.793712076335828	Exon	Caudate
e996878	ENSG00000152223.12	ENSG00000152223	EPG5	0.047131491684189	-0.901486325169662	1.2638476333734	0.207044718197962	0.793712076335828	Exon	Caudate
e796609	ENSG00000042317.16	ENSG00000042317	SPATA7	-0.0528705840888186	-1.60419178836591	-1.26384309554244	0.207046345534219	0.793712076335828	Exon	Caudate
e522254	ENSG00000235173.6	ENSG00000235173	HGH1	0.0395128614954155	0.962657421478812	1.26383654329898	0.207048695286344	0.793712076335828	Exon	Caudate
e1089667	ENSG00000088367.21	ENSG00000088367	EPB41L1	0.0481654549517767	3.80799618777904	1.26383593028352	0.207048915125688	0.793712076335828	Exon	Caudate
e1038221	ENSG00000197013.9	ENSG00000197013	ZNF429	0.125627729648262	-3.49035288147382	1.26382603698514	0.207052463079646	0.793712076335828	Exon	Caudate
e499074	ENSG00000120992.17	ENSG00000120992	LYPLA1	-0.0542772301656668	-1.1035007601959	-1.26382472228974	0.207052934561606	0.793712076335828	Exon	Caudate
e956608	ENSG00000121067.17	ENSG00000121067	SPOP	0.0366631180282568	0.461921715416877	1.26381936017984	0.207054857553616	0.793712076335828	Exon	Caudate
e38897	ENSG00000116205.11	ENSG00000116205	TCEANC2	0.0562371453573262	-1.43224220702507	1.26381711714717	0.207055661967305	0.793712076335828	Exon	Caudate
e60530	ENSG00000270872.2	ENSG00000270872	SRGAP2D	0.144114300964165	-1.97258447733762	1.26381553458251	0.207056229520226	0.793712076335828	Exon	Caudate
e240760	ENSG00000206530.9	ENSG00000206530	CFAP44	-0.120129574644928	-2.39172054181234	-1.26381326757001	0.207057042537683	0.793712076335828	Exon	Caudate
e203252	ENSG00000163703.17	ENSG00000163703	CRELD1	0.0583254700372847	0.304077799854544	1.26377114929661	0.207072147814098	0.793712076335828	Exon	Caudate
e103051	ENSG00000177614.10	ENSG00000177614	PGBD5	0.132941918285517	-3.67980528364688	1.26375501750708	0.207077933523617	0.793712076335828	Exon	Caudate
e53833	ENSG00000121957.12	ENSG00000121957	GPSM2	0.0516114326450427	3.39211310168541	1.26375232537864	0.20707889907416	0.793712076335828	Exon	Caudate
e1075927	ENSG00000213762.11	ENSG00000213762	ZNF134	0.0735698629316214	-2.3604865702942	1.26374670638244	0.207080914376697	0.793712076335828	Exon	Caudate
e1075929	ENSG00000213762.11	ENSG00000213762	ZNF134	0.0735698629316214	-2.3604865702942	1.26374670638244	0.207080914376697	0.793712076335828	Exon	Caudate
e625852	ENSG00000110422.11	ENSG00000110422	HIPK3	-0.0323087897630678	1.7048164719055	-1.26374243475071	0.207082446444649	0.793712076335828	Exon	Caudate
e767875	ENSG00000165795.22	ENSG00000165795	NDRG2	-0.0417067564809708	4.58192759764881	-1.26373713845832	0.207084346029939	0.793712076335828	Exon	Caudate
e312149	ENSG00000121210.15	ENSG00000121210	KIAA0922	0.0669279703737643	-0.733635079274534	1.26373448436491	0.207085297960403	0.793712076335828	Exon	Caudate
e1079548	ENSG00000101224.17	ENSG00000101224	CDC25B	0.0442583581334396	-0.131550479037911	1.26373195995341	0.207086203381465	0.793712076335828	Exon	Caudate
e41214	ENSG00000132849.19	ENSG00000132849	PATJ	0.065313638138622	-1.95259505562657	1.26372641034732	0.207088193847689	0.793712076335828	Exon	Caudate
e1060008	ENSG00000105419.17	ENSG00000105419	MEIS3	-0.132318852571365	-3.44354050385578	-1.26372455114454	0.207088860687384	0.793712076335828	Exon	Caudate
e452266	ENSG00000127914.16	ENSG00000127914	AKAP9	0.0397099715901612	0.643802816037108	1.26372081539106	0.207090200593679	0.793712076335828	Exon	Caudate
e667016	ENSG00000149292.16	ENSG00000149292	TTC12	0.0874358518010432	-2.00646650242425	1.2637141492227	0.207092591570387	0.793712076335828	Exon	Caudate
e809682	ENSG00000224078.12	ENSG00000224078	SNHG14	-0.083357223568044	-0.36499036305346	-1.26371332497391	0.207092887207831	0.793712076335828	Exon	Caudate
e823334	ENSG00000171763.17	ENSG00000171763	SPATA5L1	0.07613624082503	-1.80854611887354	1.26371217625638	0.207093299224615	0.793712076335828	Exon	Caudate
e196300	ENSG00000065802.11	ENSG00000065802	ASB1	0.0522993592169561	-0.513662652902744	1.26370703440696	0.207095143487125	0.793712076335828	Exon	Caudate
e14823	ENSG00000117298.14	ENSG00000117298	ECE1	-0.0514761516192709	-0.832380928195168	-1.26369846185638	0.207098218289429	0.793712076335828	Exon	Caudate
e1055182	ENSG00000105771.13	ENSG00000105771	SMG9	0.0543446216999504	-0.761479536520436	1.26369533450425	0.207099340016318	0.793712076335828	Exon	Caudate
e907223	ENSG00000140948.11	ENSG00000140948	ZCCHC14	-0.0484629046718696	-0.475062211826626	-1.26367631940572	0.207106160497171	0.793712076335828	Exon	Caudate
e1086058	ENSG00000171456.16	ENSG00000171456	ASXL1	-0.0651190976946027	-1.93226757181758	-1.26367063372482	0.207108199912422	0.793712076335828	Exon	Caudate
e116	ENSG00000279457.3	ENSG00000279457		0.173821686067057	-4.13676561798256	1.26366801010838	0.207109140990815	0.793712076335828	Exon	Caudate
e1163816	ENSG00000229954.1	ENSG00000229954	MTND2P2	0.118257963149008	-3.39323434347782	1.26365475995349	0.207113893804196	0.793712076335828	Exon	Caudate
e1051016	ENSG00000160410.14	ENSG00000160410	SHKBP1	-0.0728983513062612	-2.08085039537332	-1.26365349956793	0.207114345907001	0.793712076335828	Exon	Caudate
e487991	ENSG00000168481.8	ENSG00000168481	LGI3	0.0464946986863337	1.61351129787024	1.26363332366813	0.207121583140223	0.793712076335828	Exon	Caudate
e736065	ENSG00000135148.11	ENSG00000135148	TRAFD1	-0.0570803807335383	-0.678722864104944	-1.26363024125985	0.207122688837376	0.793712076335828	Exon	Caudate
e833151	ENSG00000074696.12	ENSG00000074696	HACD3	-0.0971656276494363	-3.27332635404796	-1.26363012846022	0.20712272930005	0.793712076335828	Exon	Caudate
e437974	ENSG00000136279.19	ENSG00000136279	DBNL	0.0319560346421803	1.00040452790317	1.26360521840794	0.207131664996307	0.793712076335828	Exon	Caudate
e773826	ENSG00000213920.8	ENSG00000213920	MDP1	-0.055949647188144	-1.55484801444107	-1.26360506206042	0.20713172108194	0.793712076335828	Exon	Caudate
e24567	ENSG00000134686.17	ENSG00000134686	PHC2	0.0775506814038195	-1.99499047587528	1.26359744834988	0.207134452317239	0.793712076335828	Exon	Caudate
e873036	ENSG00000196678.13	ENSG00000196678	ERI2	0.0919801385164603	-3.03989190247887	1.26359455923239	0.20713548872543	0.793712076335828	Exon	Caudate
e348179	ENSG00000064651.13	ENSG00000064651	SLC12A2	0.0724739889669615	1.93744031672342	1.26357821918651	0.207141350433317	0.793712076335828	Exon	Caudate
e544099	ENSG00000130956.13	ENSG00000130956	HABP4	0.0516833516695518	2.92066597111102	1.26357741147243	0.207141640189861	0.793712076335828	Exon	Caudate
e527192	ENSG00000107186.16	ENSG00000107186	MPDZ	0.05636401914073	0.162601282424004	1.26356647837189	0.207145562321417	0.793712076335828	Exon	Caudate
e750122	ENSG00000122026.10	ENSG00000122026	RPL21	-0.0814372803952223	0.227134722245523	-1.26355601142671	0.207149317275474	0.793712076335828	Exon	Caudate
e247915	ENSG00000163913.11	ENSG00000163913	IFT122	0.0543431796886517	-0.226957826699017	1.26355338984952	0.207150257758394	0.793712076335828	Exon	Caudate
e1104531	ENSG00000215386.11	ENSG00000215386	MIR99AHG	-0.0601628229418384	-0.859769480223291	-1.26355312384973	0.207150353185188	0.793712076335828	Exon	Caudate
e439480	ENSG00000196262.13	ENSG00000196262	PPIA	0.0357975634558653	4.44932132313652	1.26354537713357	0.207153132315386	0.793712076335828	Exon	Caudate
e480888	ENSG00000146918.19	ENSG00000146918	NCAPG2	0.0635305739256974	-1.41851311429099	1.26354393773808	0.207153648700726	0.793712076335828	Exon	Caudate
e1161059	ENSG00000085224.21	ENSG00000085224	ATRX	0.0240669442702272	3.46965564136143	1.26354009413799	0.207155027602749	0.793712076335828	Exon	Caudate
e98147	ENSG00000092978.10	ENSG00000092978	GPATCH2	-0.0515182311577358	-1.4474408684771	-1.26353881568275	0.207155486253536	0.793712076335828	Exon	Caudate
e435029	ENSG00000106355.9	ENSG00000106355	LSM5	0.11709435816277	-3.630967382182	1.26353529857288	0.207156748034194	0.793712076335828	Exon	Caudate
e526431	ENSG00000147854.16	ENSG00000147854	UHRF2	0.0407144562037562	1.28358651721836	1.26352630444283	0.207159974748547	0.793712076335828	Exon	Caudate
e458149	ENSG00000077454.15	ENSG00000077454	LRCH4	-0.0784947700398052	-2.51405444677276	-1.26352614237822	0.207160032890826	0.793712076335828	Exon	Caudate
e1016483	ENSG00000141968.7	ENSG00000141968	VAV1	-0.092751994057175	-2.79169407890995	-1.26350734556121	0.207166776515227	0.793712076335828	Exon	Caudate
e1095250	ENSG00000101040.19	ENSG00000101040	ZMYND8	0.0455156804092919	-0.132447870141203	1.26349960050969	0.207169555208708	0.793712076335828	Exon	Caudate
e450286	ENSG00000153993.13	ENSG00000153993	SEMA3D	-0.110459116758491	-2.50530004042341	-1.26349954787393	0.207169574092942	0.793712076335828	Exon	Caudate
e398679	ENSG00000233859.2	ENSG00000233859	ADH5P4	0.056528217189163	-1.56431957770981	1.26347660513696	0.207177805422554	0.793712076335828	Exon	Caudate
e585456	ENSG00000107736.19	ENSG00000107736	CDH23	0.0939804257703902	-1.95320532902301	1.26347411143009	0.207178700121935	0.793712076335828	Exon	Caudate
e705100	ENSG00000110934.10	ENSG00000110934	BIN2	0.10334139134225	-1.91220582340625	1.26347380636083	0.207178809575763	0.793712076335828	Exon	Caudate
e539188	ENSG00000156049.6	ENSG00000156049	GNA14	-0.0675843982131856	-1.70082989256064	-1.26346996961705	0.207180186139845	0.793712076335828	Exon	Caudate
e508572	ENSG00000169439.11	ENSG00000169439	SDC2	-0.0697366885644502	-0.689003919572027	-1.26346249940129	0.207182866356359	0.793712076335828	Exon	Caudate
e139155	ENSG00000068615.17	ENSG00000068615	REEP1	0.0618929591597985	-0.812978062152316	1.26346000168283	0.20718376251098	0.793712076335828	Exon	Caudate
e228918	ENSG00000163932.13	ENSG00000163932	PRKCD	0.0735732750542028	-0.195907114201343	1.26345693487353	0.207184862853156	0.793712076335828	Exon	Caudate
e167109	ENSG00000115840.13	ENSG00000115840	SLC25A12	0.0623363904051894	-0.469684601752282	1.26345503769398	0.20718554354537	0.793712076335828	Exon	Caudate
e1017617	ENSG00000076944.15	ENSG00000076944	STXBP2	-0.108759461292291	-3.02964140128292	-1.26345319207131	0.207186205740966	0.793712076335828	Exon	Caudate
e372384	ENSG00000112679.14	ENSG00000112679	DUSP22	0.027327922174719	3.40752641463754	1.26345096149967	0.207187006055431	0.793712076335828	Exon	Caudate
e572182	ENSG00000078403.16	ENSG00000078403	MLLT10	-0.0599619007673136	-1.84027427578847	-1.26344706878153	0.207188402742545	0.793712076335828	Exon	Caudate
e373493	ENSG00000124787.13	ENSG00000124787	RPP40	-0.0783113308409392	-2.580619811217	-1.26344562115688	0.207188922144523	0.793712076335828	Exon	Caudate
e32609	ENSG00000187147.17	ENSG00000187147	RNF220	0.0371470060391567	1.97855292441785	1.26344132697018	0.207190462887251	0.793712076335828	Exon	Caudate
e641871	ENSG00000068976.13	ENSG00000068976	PYGM	0.0957688257280215	-1.68027511136379	1.26343954301652	0.207191102967514	0.793712076335828	Exon	Caudate
e531166	ENSG00000198876.12	ENSG00000198876	DCAF12	0.0415972572785721	-0.368527475085086	1.26340191733792	0.207204603347894	0.793712076335828	Exon	Caudate
e78617	ENSG00000158869.10	ENSG00000158869	FCER1G	-0.126625685966788	-1.8187930896907	-1.26340152324008	0.207204744756595	0.793712076335828	Exon	Caudate
e478187	ENSG00000164889.13	ENSG00000164889	SLC4A2	0.0593702304528761	-0.506228820623023	1.26339820598723	0.207205935043539	0.793712076335828	Exon	Caudate
e541615	ENSG00000187764.11	ENSG00000187764	SEMA4D	0.064709023565393	3.33166748985663	1.2633942389846	0.20720735847834	0.793712076335828	Exon	Caudate
e970103	ENSG00000154265.15	ENSG00000154265	ABCA5	0.0502993480583267	-0.129902654495746	1.26338637301372	0.207210180956991	0.793712076335828	Exon	Caudate
e355626	ENSG00000112855.14	ENSG00000112855	HARS2	-0.046737884549704	-1.34904589990934	-1.26338563613222	0.207210445367276	0.793712076335828	Exon	Caudate
e468787	ENSG00000230715.3	ENSG00000230715		-0.0533782791263348	0.167833421680402	-1.26337983603522	0.207212526586049	0.793712076335828	Exon	Caudate
e1022626	ENSG00000099203.6	ENSG00000099203	TMED1	-0.0417483680198552	-0.549963622870626	-1.26337767892013	0.207213300616374	0.793712076335828	Exon	Caudate
e801115	ENSG00000176438.12	ENSG00000176438	SYNE3	0.109222548358952	-3.29866847127143	1.26337145890014	0.207215532536936	0.793712076335828	Exon	Caudate
e1055956	ENSG00000167384.10	ENSG00000167384	ZNF180	0.0741857831439356	-2.14940489402688	1.26336958347784	0.20721620549538	0.793712076335828	Exon	Caudate
e1055961	ENSG00000167384.10	ENSG00000167384	ZNF180	0.0741857831439356	-2.14940489402688	1.26336958347784	0.20721620549538	0.793712076335828	Exon	Caudate
e1055972	ENSG00000167384.10	ENSG00000167384	ZNF180	0.0741857831439356	-2.14940489402688	1.26336958347784	0.20721620549538	0.793712076335828	Exon	Caudate
e1055993	ENSG00000167384.10	ENSG00000167384	ZNF180	0.0741857831439356	-2.14940489402688	1.26336958347784	0.20721620549538	0.793712076335828	Exon	Caudate
e1056001	ENSG00000167384.10	ENSG00000167384	ZNF180	0.0741857831439356	-2.14940489402688	1.26336958347784	0.20721620549538	0.793712076335828	Exon	Caudate
e1056004	ENSG00000167384.10	ENSG00000167384	ZNF180	0.0741857831439356	-2.14940489402688	1.26336958347784	0.20721620549538	0.793712076335828	Exon	Caudate
e352779	ENSG00000094880.10	ENSG00000094880	CDC23	0.046523635601237	-1.22972407682217	1.2633688400946	0.20721647224429	0.793712076335828	Exon	Caudate
e825606	ENSG00000092439.13	ENSG00000092439	TRPM7	0.0380495574742863	-0.317392622049211	1.26333299793807	0.207229333815933	0.793751611048577	Exon	Caudate
e1148568	ENSG00000198947.15	ENSG00000198947	DMD	-0.0645661751501225	-0.21982731861168	-1.26332785272114	0.207231180169314	0.793751611048577	Exon	Caudate
e118612	ENSG00000163803.12	ENSG00000163803	PLB1	0.122231761894236	-3.77412857721452	1.26328070314918	0.207248100280563	0.793808018333082	Exon	Caudate
e32478	ENSG00000178028.13	ENSG00000178028	DMAP1	0.0361756203467613	-0.105605976869203	1.26326579266598	0.207253451271012	0.793812830104758	Exon	Caudate
e471648	ENSG00000146856.14	ENSG00000146856	AGBL3	0.0648464627374161	-0.925480804505303	1.26326327614335	0.207254354396441	0.793812830104758	Exon	Caudate
e826113	ENSG00000104093.13	ENSG00000104093	DMXL2	0.0473945440972885	1.56576256698165	1.2632578004787	0.207256319503714	0.793812830104758	Exon	Caudate
e832822	ENSG00000166855.9	ENSG00000166855	CLPX	0.0291481833558692	0.706109727462288	1.26324920911304	0.207259402801537	0.793812830104758	Exon	Caudate
e423217	ENSG00000130396.20	ENSG00000130396	MLLT4	-0.0297584810450618	0.951511662912098	-1.26324450405311	0.207261091383224	0.793812830104758	Exon	Caudate
e810311	ENSG00000166206.14	ENSG00000166206	GABRB3	0.127147491199817	-3.45381402693663	1.26324053162291	0.207262517041916	0.793812830104758	Exon	Caudate
e509200	ENSG00000132549.18	ENSG00000132549	VPS13B	0.0423905148994748	0.16639981169277	1.26323197750004	0.207265587040721	0.793816187367943	Exon	Caudate
e1130267	ENSG00000100150.16	ENSG00000100150	DEPDC5	-0.0484977241895679	-0.830068122326277	-1.26321262677235	0.207272531967423	0.793827061330342	Exon	Caudate
e175119	ENSG00000115419.12	ENSG00000115419	GLS	0.0459957942377683	0.478895715011626	1.26321184332939	0.20727281314667	0.793827061330342	Exon	Caudate
e223583	ENSG00000004534.14	ENSG00000004534	RBM6	0.0400473964664402	0.62229120263075	1.26320504299268	0.207275253812795	0.793828008102131	Exon	Caudate
e430538	ENSG00000048052.21	ENSG00000048052	HDAC9	-0.0676541730694686	-1.0857035731487	-1.26318759802686	0.207281514971609	0.793843586518553	Exon	Caudate
e1062857	ENSG00000177380.13	ENSG00000177380	PPFIA3	0.0595630806536947	0.175429660393299	1.26315747928076	0.207292325191075	0.79386183926245	Exon	Caudate
e110886	ENSG00000119185.12	ENSG00000119185	ITGB1BP1	0.0607556573898486	1.96606461682948	1.26314531163506	0.207296692518572	0.79386183926245	Exon	Caudate
e15852	ENSG00000184677.16	ENSG00000184677	ZBTB40	0.04363472101671	0.295379828349992	1.26314455540091	0.207296963955562	0.79386183926245	Exon	Caudate
e435147	ENSG00000170852.10	ENSG00000170852	KBTBD2	-0.0333633435698714	0.51587834788638	-1.26314448681331	0.20729698857389	0.79386183926245	Exon	Caudate
e193470	ENSG00000085978.21	ENSG00000085978	ATG16L1	0.052067368008074	-0.0665187068409216	1.26314376201125	0.207297248729147	0.79386183926245	Exon	Caudate
e229159	ENSG00000157388.14	ENSG00000157388	CACNA1D	0.0881853354152209	-2.12280795775335	1.26312449301766	0.207304165090814	0.793872388504705	Exon	Caudate
e793689	ENSG00000279594.1	ENSG00000279594		-0.0638907402561218	-1.07555496597592	-1.26312386485853	0.207304390563424	0.793872388504705	Exon	Caudate
e743090	ENSG00000090975.12	ENSG00000090975	PITPNM2	0.0520784200966711	0.672210922615348	1.26309150506612	0.207316006089205	0.793902215537728	Exon	Caudate
e619504	ENSG00000050165.17	ENSG00000050165	DKK3	0.0639686647342369	4.24768463732118	1.26308462493823	0.207318475767605	0.793902215537728	Exon	Caudate
e188934	ENSG00000124006.14	ENSG00000124006	OBSL1	-0.0450392411623884	-0.245131803541207	-1.26308214194095	0.20731936706513	0.793902215537728	Exon	Caudate
e328662	ENSG00000251141.5	ENSG00000251141		0.0653618296948803	-1.59712346396029	1.26307571227923	0.207321675071595	0.793902215537728	Exon	Caudate
e891760	ENSG00000260186.5	ENSG00000260186		0.257677430087672	-0.601284545193164	1.2630636985516	0.20732598759763	0.793902215537728	Exon	Caudate
e126593	ENSG00000177994.15	ENSG00000177994	C2orf73	-0.12013410420784	-3.0397565111509	-1.2630617014523	0.207326704495752	0.793902215537728	Exon	Caudate
e272375	ENSG00000072274.12	ENSG00000072274	TFRC	-0.0547007151388808	-0.137738024721452	-1.26305763299139	0.207328164955509	0.793902215537728	Exon	Caudate
e186334	ENSG00000163481.7	ENSG00000163481	RNF25	-0.0409965503336235	-0.54353850222871	-1.26305070366075	0.20733065240197	0.793902215537728	Exon	Caudate
e52369	ENSG00000060718.19	ENSG00000060718	COL11A1	0.0774098504479959	-2.54723124251398	1.26304390473807	0.207333093056554	0.793902215537728	Exon	Caudate
e244944	ENSG00000160145.15	ENSG00000160145	KALRN	-0.0465734127883604	0.992052908420206	-1.26304105528149	0.207334115951193	0.793902215537728	Exon	Caudate
e891644	ENSG00000070770.8	ENSG00000070770	CSNK2A2	-0.0397052018534998	-0.45010334340193	-1.26301460226027	0.207343612201733	0.793924660024736	Exon	Caudate
e655715	ENSG00000137486.16	ENSG00000137486	ARRB1	-0.038732696290366	1.39986572388431	-1.26300938177528	0.207345486317472	0.793924660024736	Exon	Caudate
e98219	ENSG00000092969.11	ENSG00000092969	TGFB2	0.0659680358964227	-0.514827690562915	1.26299526756622	0.207350553276563	0.793924660024736	Exon	Caudate
e1158462	ENSG00000120509.10	ENSG00000120509	PDZD11	-0.0398039901803588	0.0178158551099883	-1.2629909977371	0.207352086150292	0.793924660024736	Exon	Caudate
e674192	ENSG00000110013.12	ENSG00000110013	SIAE	0.0353413925274229	0.730074407257664	1.26299045945605	0.207352279394413	0.793924660024736	Exon	Caudate
e204596	ENSG00000154743.17	ENSG00000154743	TSEN2	-0.0388578679920989	0.30459266879339	-1.26297755811103	0.207356911045895	0.793924660024736	Exon	Caudate
e547572	ENSG00000136813.14	ENSG00000136813	KIAA0368	0.0389384778168591	2.62039244000728	1.26297378708881	0.207358264877162	0.793924660024736	Exon	Caudate
e93763	ENSG00000117266.15	ENSG00000117266	CDK18	0.0885620582457442	1.04370164986163	1.26297225073168	0.207358816445187	0.793924660024736	Exon	Caudate
e703684	ENSG00000066117.14	ENSG00000066117	SMARCD1	0.0323899408443559	0.148434859231021	1.26296973103416	0.207359721044849	0.793924660024736	Exon	Caudate
e148323	ENSG00000153107.11	ENSG00000153107	ANAPC1	-0.040007866072126	-0.225273250745608	-1.26296157637637	0.207362648678133	0.793927469930251	Exon	Caudate
e482747	ENSG00000091879.13	ENSG00000091879	ANGPT2	-0.122405004038503	-0.762937608519378	-1.26294312771146	0.207369272111365	0.7939323909632	Exon	Caudate
e138025	ENSG00000115459.17	ENSG00000115459	ELMOD3	0.0771648499454027	-2.62651916039499	1.26294090224445	0.207370071108166	0.7939323909632	Exon	Caudate
e500558	ENSG00000198363.16	ENSG00000198363	ASPH	-0.0954619874299168	-2.5803047932085	-1.26293389148913	0.207372588154563	0.7939323909632	Exon	Caudate
e338129	ENSG00000164329.13	ENSG00000164329	PAPD4	-0.0461574428828412	-0.923377395941505	-1.26293051847958	0.207373799162039	0.7939323909632	Exon	Caudate
e197805	ENSG00000115685.14	ENSG00000115685	PPP1R7	0.0695083764402806	0.861412953942016	1.26291376322609	0.207379814856465	0.7939323909632	Exon	Caudate
e921824	ENSG00000170004.16	ENSG00000170004	CHD3	0.0554134289888124	1.77872522718745	1.26290772560409	0.207381982595139	0.7939323909632	Exon	Caudate
e731885	ENSG00000120832.9	ENSG00000120832	MTERF2	0.0521046806944709	-0.777186032432231	1.26288881861718	0.207388771037897	0.7939323909632	Exon	Caudate
e195867	ENSG00000132330.16	ENSG00000132330	SCLY	0.0458326035076712	-0.255099056569639	1.26288644995953	0.207389621501939	0.7939323909632	Exon	Caudate
e101494	ENSG00000181450.17	ENSG00000181450	ZNF678	-0.0375894535769199	2.95475631307955	-1.26288096016664	0.207391592616084	0.7939323909632	Exon	Caudate
e658960	ENSG00000171204.12	ENSG00000171204	TMEM126B	-0.0956768965914206	-3.31205370643765	-1.26287467672288	0.207393848707898	0.7939323909632	Exon	Caudate
e1051407	ENSG00000105245.9	ENSG00000105245	NUMBL	0.0656716983152033	-0.955136685454656	1.26286900205206	0.207395886233082	0.7939323909632	Exon	Caudate
e1051020	ENSG00000160410.14	ENSG00000160410	SHKBP1	-0.0741990347597803	-2.13031683600055	-1.26286577416324	0.207397045232767	0.7939323909632	Exon	Caudate
e281673	ENSG00000169762.16	ENSG00000169762	TAPT1	-0.0336877559922613	0.81080610643657	-1.26286319636359	0.207397970816043	0.7939323909632	Exon	Caudate
e132621	ENSG00000163235.15	ENSG00000163235	TGFA	0.0544577845340886	3.12726056740707	1.26285470191229	0.207401020850189	0.7939323909632	Exon	Caudate
e944548	ENSG00000188895.11	ENSG00000188895	MSL1	0.032698856345483	3.95281144792412	1.26285071352361	0.207402452940028	0.7939323909632	Exon	Caudate
e592638	ENSG00000138119.16	ENSG00000138119	MYOF	-0.0872443320195431	-1.73067221068236	-1.26285045123798	0.207402547117809	0.7939323909632	Exon	Caudate
e75528	ENSG00000117036.11	ENSG00000117036	ETV3	-0.046277867425158	-0.758864053834641	-1.26284994751341	0.207402727988124	0.7939323909632	Exon	Caudate
e520470	ENSG00000104529.17	ENSG00000104529	EEF1D	-0.0391700827255313	2.175248239127	-1.26283803642341	0.207407004887847	0.7939323909632	Exon	Caudate
e1105621	ENSG00000198862.13	ENSG00000198862	LTN1	0.035292688652712	2.70850311207773	1.26282865520733	0.207410373434221	0.7939323909632	Exon	Caudate
e188640	ENSG00000144591.18	ENSG00000144591	GMPPA	0.0484366673292008	-1.19088315620477	1.26282864510144	0.207410377063	0.7939323909632	Exon	Caudate
e790445	ENSG00000197555.9	ENSG00000197555	SIPA1L1	0.0532026044257693	1.81554014418191	1.26281212273765	0.207416309903454	0.7939323909632	Exon	Caudate
e321631	ENSG00000124275.14	ENSG00000124275	MTRR	-0.07073281697128	-1.81817050173217	-1.26280913730466	0.207417381924121	0.7939323909632	Exon	Caudate
e635269	ENSG00000110079.16	ENSG00000110079	MS4A4A	0.154470510720529	-3.66351249394782	1.26278465777664	0.207426172278629	0.7939323909632	Exon	Caudate
e483424	ENSG00000173273.15	ENSG00000173273	TNKS	0.034654461038798	0.606565576473737	1.26278074482635	0.207427577405228	0.7939323909632	Exon	Caudate
e875021	ENSG00000103404.14	ENSG00000103404	USP31	0.0504774325442261	-0.47440453949139	1.26277883349336	0.207428263760657	0.7939323909632	Exon	Caudate
e1136618	ENSG00000100401.19	ENSG00000100401	RANGAP1	0.0405286944582057	3.82612804406644	1.26277460891727	0.207429780802416	0.7939323909632	Exon	Caudate
e67569	ENSG00000178796.12	ENSG00000178796	RIIAD1	-0.0786342272870753	-1.80957578434019	-1.26276431932987	0.207433475818494	0.7939323909632	Exon	Caudate
e671773	ENSG00000172375.12	ENSG00000172375	C2CD2L	0.103712821608418	-1.78806254876491	1.26276366215931	0.207433711811685	0.7939323909632	Exon	Caudate
e41176	ENSG00000132849.19	ENSG00000132849	PATJ	0.0667065475132693	-1.78740939005602	1.2627595036683	0.207435205150849	0.7939323909632	Exon	Caudate
e502965	ENSG00000253379.5	ENSG00000253379		-0.0938356347048748	-2.82551029356414	-1.26275347173266	0.207437371269174	0.7939323909632	Exon	Caudate
e19302	ENSG00000117713.18	ENSG00000117713	ARID1A	0.0404709804803205	-0.0094532839596163	1.26274710221332	0.207439658634503	0.7939323909632	Exon	Caudate
e300779	ENSG00000164031.16	ENSG00000164031	DNAJB14	0.0416771004577759	5.05366575071379	1.26274147192967	0.207441680547356	0.7939323909632	Exon	Caudate
e731696	ENSG00000111783.12	ENSG00000111783	RFX4	-0.0629774757410107	0.0500529772200404	-1.26273709491481	0.207443252403942	0.7939323909632	Exon	Caudate
e933367	ENSG00000076351.12	ENSG00000076351	SLC46A1	-0.035728420529879	2.95947067611437	-1.26273176904851	0.207445165020075	0.7939323909632	Exon	Caudate
e29119	ENSG00000187801.14	ENSG00000187801	ZFP69B	0.0706391493009154	-0.299035111624817	1.26272997132938	0.207445810616838	0.7939323909632	Exon	Caudate
e392494	ENSG00000124587.13	ENSG00000124587	PEX6	0.0633728556084532	-0.984857693169909	1.26272586486652	0.207447285334974	0.7939323909632	Exon	Caudate
e654161	ENSG00000054967.12	ENSG00000054967	RELT	-0.0829660576543892	-2.03866278215134	-1.26271734170317	0.207450346208539	0.7939323909632	Exon	Caudate
e755249	ENSG00000235903.7	ENSG00000235903	CPB2-AS1	0.0781993335998391	0.0078208708327565	1.26267731877509	0.20746471984738	0.7939323909632	Exon	Caudate
e566692	ENSG00000107937.18	ENSG00000107937	GTPBP4	-0.039852174314193	-0.439273693717962	-1.2626751824817	0.207465487085741	0.7939323909632	Exon	Caudate
e983946	ENSG00000176155.18	ENSG00000176155	CCDC57	-0.0710109523801908	-2.04362575527733	-1.26267212464992	0.207466585293289	0.7939323909632	Exon	Caudate
e284594	ENSG00000174130.12	ENSG00000174130	TLR6	0.0749328007567706	0.700880880121695	1.26266471463455	0.207469246587004	0.7939323909632	Exon	Caudate
e832733	ENSG00000103707.9	ENSG00000103707	MTFMT	-0.0510466722419826	-1.48093568071041	-1.26266292921501	0.207469887820943	0.7939323909632	Exon	Caudate
e942789	ENSG00000141750.6	ENSG00000141750	STAC2	0.101779886265802	-2.39163278969771	1.26265671933238	0.207472118113306	0.7939323909632	Exon	Caudate
e130612	ENSG00000197223.11	ENSG00000197223	C1D	0.057457302043071	-0.518261702511545	1.26265092126507	0.207474200517097	0.7939323909632	Exon	Caudate
e381941	ENSG00000198563.13	ENSG00000198563	DDX39B	0.106491204153748	-3.38259602981824	1.26264644515444	0.207475808144193	0.7939323909632	Exon	Caudate
e1047192	ENSG00000196218.12	ENSG00000196218	RYR1	0.0716442828447319	-1.69282088931071	1.26263573913525	0.207479653324238	0.7939323909632	Exon	Caudate
e354390	ENSG00000171604.11	ENSG00000171604	CXXC5	0.0697865457900341	1.51148667852715	1.26263515013379	0.207479864871847	0.7939323909632	Exon	Caudate
e1115804	ENSG00000160282.13	ENSG00000160282	FTCD	-0.154579223520996	-3.48513808088052	-1.26263144520803	0.207481195548201	0.7939323909632	Exon	Caudate
e322899	ENSG00000154124.4	ENSG00000154124	OTULIN	-0.0641278346209224	-1.85322936921488	-1.26262412103759	0.207483826145629	0.7939323909632	Exon	Caudate
e167547	ENSG00000228016.1	ENSG00000228016	RAPGEF4-AS1	0.0911553094638149	-0.0251168871152246	1.26262260500972	0.207484370655248	0.7939323909632	Exon	Caudate
e340617	ENSG00000164199.15	ENSG00000164199	ADGRV1	-0.116101748688242	-2.70269262928263	-1.26262102442698	0.207484938352055	0.7939323909632	Exon	Caudate
e184717	ENSG00000227021.1	ENSG00000227021		0.11071631374375	-2.12377066386232	1.26262094681262	0.207484966228777	0.7939323909632	Exon	Caudate
e1002144	ENSG00000074657.13	ENSG00000074657	ZNF532	-0.0531020145561869	-1.29048774677638	-1.26261420833028	0.207487386497741	0.7939323909632	Exon	Caudate
e848428	ENSG00000140521.12	ENSG00000140521	POLG	0.036582557061137	0.114939581380899	1.26260495123736	0.207490711412674	0.7939323909632	Exon	Caudate
e864951	ENSG00000103199.13	ENSG00000103199	ZNF500	-0.0518768012161709	-1.23442034834351	-1.26260167218899	0.207491889173677	0.7939323909632	Exon	Caudate
e976157	ENSG00000129646.14	ENSG00000129646	QRICH2	0.0889929494313295	-2.18404603031723	1.26258400861638	0.207498233618551	0.7939323909632	Exon	Caudate
e504884	ENSG00000184672.11	ENSG00000184672	RALYL	0.0641360605101692	0.788303756049155	1.26257923786496	0.207499947212853	0.7939323909632	Exon	Caudate
e119005	ENSG00000171094.15	ENSG00000171094	ALK	0.0878167970110411	-2.73893754158254	1.26256896067809	0.207503638684988	0.7939323909632	Exon	Caudate
e882911	ENSG00000167395.10	ENSG00000167395	ZNF646	-0.0635196531215341	-2.16728002808255	-1.26256421153186	0.207505344551314	0.7939323909632	Exon	Caudate
e339925	ENSG00000245526.9	ENSG00000245526	LINC00461	-0.0847175818081902	-2.03775824245069	-1.26255651680039	0.207508108476794	0.7939323909632	Exon	Caudate
e913561	ENSG00000132359.14	ENSG00000132359	RAP1GAP2	0.0637155392954834	-0.0762768749464984	1.26253250998671	0.207516731827734	0.7939323909632	Exon	Caudate
e897998	ENSG00000132600.16	ENSG00000132600	PRMT7	0.0460438379746431	-1.02620764653706	1.2625246812055	0.207519544016115	0.7939323909632	Exon	Caudate
e1049914	ENSG00000187187.13	ENSG00000187187	ZNF546	0.0698081606899145	-2.28424209983043	1.2625209889018	0.207520870343762	0.7939323909632	Exon	Caudate
e676282	ENSG00000151702.16	ENSG00000151702	FLI1	-0.0880063023617092	-2.86894626525215	-1.26251146020258	0.207524293215649	0.7939323909632	Exon	Caudate
e582067	ENSG00000148541.12	ENSG00000148541	FAM13C	0.0665815436825839	0.0811199344093425	1.26250570588634	0.207526360284467	0.7939323909632	Exon	Caudate
e173518	ENSG00000065548.17	ENSG00000065548	ZC3H15	0.0322149046275524	2.63271341070197	1.2625042814886	0.207526871959764	0.7939323909632	Exon	Caudate
e854533	ENSG00000090565.15	ENSG00000090565	RAB11FIP3	0.0413346815566433	1.24011027038944	1.26249093810457	0.207531665244216	0.7939323909632	Exon	Caudate
e157367	ENSG00000168280.16	ENSG00000168280	KIF5C	0.0312710795389222	3.16162527911999	1.26248987373612	0.207532047596029	0.7939323909632	Exon	Caudate
e403448	ENSG00000168830.7	ENSG00000168830	HTR1E	0.0849139697842952	0.286549086964299	1.26248873238543	0.207532457602652	0.7939323909632	Exon	Caudate
e543973	ENSG00000182150.15	ENSG00000182150	ERCC6L2	0.0389877944706845	0.199359901466104	1.26248114224058	0.207535184220156	0.7939323909632	Exon	Caudate
e810604	ENSG00000128731.15	ENSG00000128731	HERC2	0.0332117826059234	0.583713194823582	1.26247702713293	0.207536662506483	0.7939323909632	Exon	Caudate
e321657	ENSG00000124279.11	ENSG00000124279	FASTKD3	-0.0651561161644754	-2.26072267980465	-1.26247171859744	0.207538569523915	0.7939323909632	Exon	Caudate
e214574	ENSG00000182606.14	ENSG00000182606	TRAK1	0.0525646082060749	-0.262196111331129	1.26246627527618	0.207540524974511	0.7939323909632	Exon	Caudate
e101190	ENSG00000143776.18	ENSG00000143776	CDC42BPA	0.0269777157376833	1.59036871653312	1.26245222349252	0.207545572978303	0.7939323909632	Exon	Caudate
e1049072	ENSG00000090924.14	ENSG00000090924	PLEKHG2	-0.0918634195969883	-1.97759974404277	-1.26244845814158	0.207546925669157	0.7939323909632	Exon	Caudate
e901395	ENSG00000166747.12	ENSG00000166747	AP1G1	0.0280563595056339	1.00707948127741	1.26244286577044	0.207548934723304	0.7939323909632	Exon	Caudate
e463514	ENSG00000238832.1	ENSG00000238832		-0.0830390231299134	-3.09578206302662	-1.26243915205216	0.207550268880979	0.7939323909632	Exon	Caudate
e460809	ENSG00000168255.19	ENSG00000168255	POLR2J3	-0.093761803279348	-0.824793217527498	-1.2624383833818	0.207550545027493	0.7939323909632	Exon	Caudate
e765496	ENSG00000150401.14	ENSG00000150401	DCUN1D2	0.0505060965416599	-1.02102320185754	1.26243644800914	0.207551240315553	0.7939323909632	Exon	Caudate
e663730	ENSG00000196954.13	ENSG00000196954	CASP4	-0.13400616990518	-3.51190560547387	-1.26243486034867	0.2075518106883	0.7939323909632	Exon	Caudate
e906530	ENSG00000135709.12	ENSG00000135709	KIAA0513	0.0674051939825153	0.45031051427504	1.26243162503741	0.207552972989066	0.7939323909632	Exon	Caudate
e96564	ENSG00000123684.12	ENSG00000123684	LPGAT1	0.0312277682383373	2.57504880384615	1.26242098783314	0.207556794488069	0.7939323909632	Exon	Caudate
e75161	ENSG00000198400.11	ENSG00000198400	NTRK1	0.109473076394735	-2.65615530542167	1.26241977597667	0.207557229860256	0.7939323909632	Exon	Caudate
e211243	ENSG00000172995.16	ENSG00000172995	ARPP21	0.0576315717868446	-0.23596988405542	1.26241866470555	0.207557629096682	0.7939323909632	Exon	Caudate
e943150	ENSG00000131748.15	ENSG00000131748	STARD3	-0.116295074208611	-3.32024338275941	-1.26241133355451	0.207560262907691	0.7939323909632	Exon	Caudate
e812985	ENSG00000198838.13	ENSG00000198838	RYR3	0.0619908848483698	0.0302957060070885	1.2624101697959	0.207560681005291	0.7939323909632	Exon	Caudate
e560844	ENSG00000123453.17	ENSG00000123453	SARDH	-0.119330917941742	-3.62643356084981	-1.26240464671083	0.207562665264156	0.7939323909632	Exon	Caudate
e781459	ENSG00000139921.12	ENSG00000139921	TMX1	-0.0582947285696234	-0.471260039450615	-1.26239421656777	0.207566412501735	0.7939323909632	Exon	Caudate
e244353	ENSG00000065534.18	ENSG00000065534	MYLK	0.224889866155327	-3.02240354814293	1.26238201002904	0.207570798007566	0.7939323909632	Exon	Caudate
e430448	ENSG00000071189.21	ENSG00000071189	SNX13	-0.028085226611507	1.49501502672771	-1.26237839309783	0.207572097493969	0.7939323909632	Exon	Caudate
e555436	ENSG00000106976.20	ENSG00000106976	DNM1	0.0799292888591463	2.56529202917918	1.26236494718311	0.207576928376894	0.7939323909632	Exon	Caudate
e882194	ENSG00000080603.16	ENSG00000080603	SRCAP	-0.0528057450733689	-1.06522561172598	-1.26235707046275	0.207579758383337	0.7939323909632	Exon	Caudate
e316928	ENSG00000218336.8	ENSG00000218336	TENM3	-0.128294276927635	-3.61370582674244	-1.26235481177438	0.207580569906809	0.7939323909632	Exon	Caudate
e541632	ENSG00000187764.11	ENSG00000187764	SEMA4D	0.0646580323958729	3.3312522910783	1.26235465359685	0.207580626738455	0.7939323909632	Exon	Caudate
e1052445	ENSG00000077348.8	ENSG00000077348	EXOSC5	0.0509722896160684	-0.182479823182868	1.26235358089501	0.207581012150064	0.7939323909632	Exon	Caudate
e1158064	ENSG00000079482.12	ENSG00000079482	OPHN1	-0.0442872239014722	0.12349862087871	-1.26235302879439	0.20758121051479	0.7939323909632	Exon	Caudate
e508366	ENSG00000253878.5	ENSG00000253878		0.08643147301843	-2.41146198484003	1.2623502706936	0.207582201477365	0.7939323909632	Exon	Caudate
e31026	ENSG00000198198.14	ENSG00000198198	SZT2	0.0732063898076296	-2.43240915981145	1.26234721179149	0.207583300519367	0.7939323909632	Exon	Caudate
e954471	ENSG00000108424.9	ENSG00000108424	KPNB1	-0.0375571122840637	-0.259616844629723	-1.26234677498538	0.207583457461076	0.7939323909632	Exon	Caudate
e578306	ENSG00000266412.5	ENSG00000266412	NCOA4	-0.113460454871787	-3.62303159599579	-1.26233469004553	0.207587799538755	0.7939323909632	Exon	Caudate
e544797	ENSG00000136842.13	ENSG00000136842	TMOD1	0.101047347392265	-2.98138097608198	1.26233374149888	0.207588140351132	0.7939323909632	Exon	Caudate
e543522	ENSG00000158169.12	ENSG00000158169	FANCC	0.0561088570012877	-1.12147126482424	1.26233117064153	0.207589064061046	0.7939323909632	Exon	Caudate
e372497	ENSG00000271727.1	ENSG00000271727		-0.0731414745730112	-1.80300557138782	-1.26232511129165	0.20759124119935	0.7939323909632	Exon	Caudate
e1176809	ENSG00000203879.11	ENSG00000203879	GDI1	0.0288049472050598	3.36843615026423	1.26232073475642	0.207592813708831	0.7939323909632	Exon	Caudate
e549715	ENSG00000230734.1	ENSG00000230734	RPL10P3	-0.109249535947862	-3.51142630071618	-1.262316661056	0.207594277416153	0.7939323909632	Exon	Caudate
e447868	ENSG00000127952.16	ENSG00000127952	STYXL1	0.0516444314847374	-0.569210376557391	1.26229333850804	0.20760265750552	0.793952646274023	Exon	Caudate
e607481	ENSG00000171798.17	ENSG00000171798	KNDC1	-0.0637585933728442	-0.930894048658151	-1.26228301055008	0.207606368551422	0.793952646274023	Exon	Caudate
e832859	ENSG00000166855.9	ENSG00000166855	CLPX	-0.0402878346456531	-0.242993513382869	-1.26227950519896	0.20760762810654	0.793952646274023	Exon	Caudate
e745392	ENSG00000139370.10	ENSG00000139370	SLC15A4	0.0607364248985137	-1.37181000460348	1.26227036106072	0.207610913836709	0.793952646274023	Exon	Caudate
e956591	ENSG00000121067.17	ENSG00000121067	SPOP	0.0327926420758702	0.786432484571725	1.26226989538124	0.20761108116865	0.793952646274023	Exon	Caudate
e93702	ENSG00000117266.15	ENSG00000117266	CDK18	0.113635834446227	-1.46979843675585	1.26225890542818	0.207615030201216	0.793952646274023	Exon	Caudate
e529537	ENSG00000107105.14	ENSG00000107105	ELAVL2	0.072257294443268	-0.524829009423878	1.26224909177546	0.20761855659865	0.793952646274023	Exon	Caudate
e684984	ENSG00000215021.8	ENSG00000215021	PHB2	-0.0279410553995903	1.29507711289649	-1.2622323098536	0.207624587046199	0.793952646274023	Exon	Caudate
e585741	ENSG00000107736.19	ENSG00000107736	CDH23	0.133482605898583	-2.76328310448995	1.26221801798107	0.207629722815278	0.793952646274023	Exon	Caudate
e160228	ENSG00000196504.15	ENSG00000196504	PRPF40A	-0.0329444169317634	1.11465668848529	-1.26221434197682	0.207631043798423	0.793952646274023	Exon	Caudate
e1110923	ENSG00000185437.13	ENSG00000185437	SH3BGR	0.054652060906325	-0.623596647315499	1.26221292866554	0.207631551677696	0.793952646274023	Exon	Caudate
e1117645	ENSG00000243156.7	ENSG00000243156	MICAL3	0.0497040842373183	-0.504852781852805	1.26220591686901	0.207634071409251	0.793952646274023	Exon	Caudate
e775751	ENSG00000092108.20	ENSG00000092108	SCFD1	0.0380399710976312	0.764227467859937	1.2622032217237	0.207635039931965	0.793952646274023	Exon	Caudate
e585847	ENSG00000197746.13	ENSG00000197746	PSAP	0.0332362487539537	5.66904565152325	1.26220255586581	0.207635279214002	0.793952646274023	Exon	Caudate
e243928	ENSG00000138463.8	ENSG00000138463	DIRC2	-0.0329216078403943	1.70985288782771	-1.2621975376991	0.207637082543917	0.793952646274023	Exon	Caudate
e677611	ENSG00000151503.12	ENSG00000151503	NCAPD3	0.0616731294465429	-2.15825037411176	1.26218417138473	0.207641885922351	0.793952646274023	Exon	Caudate
e289565	ENSG00000174799.10	ENSG00000174799	CEP135	-0.0770401479599187	-2.50824440117769	-1.26218148484767	0.207642851378076	0.793952646274023	Exon	Caudate
e937884	ENSG00000126858.16	ENSG00000126858	RHOT1	0.0340099398517277	1.02079519043761	1.26217988040225	0.20764342796614	0.793952646274023	Exon	Caudate
e1132705	ENSG00000100055.20	ENSG00000100055	CYTH4	0.109324357992346	-2.90380809803948	1.26217638262865	0.207644684961837	0.793952646274023	Exon	Caudate
e609024	ENSG00000174915.11	ENSG00000174915	PTDSS2	0.0770422225424001	-2.62908153609436	1.26217178817407	0.20764633608045	0.793952646274023	Exon	Caudate
e486317	ENSG00000104763.18	ENSG00000104763	ASAH1	-0.0362656881235101	2.04764579473113	-1.26214357737275	0.207656474463847	0.793952646274023	Exon	Caudate
e330964	ENSG00000062194.15	ENSG00000062194	GPBP1	0.0365980422102749	0.932613705743564	1.26214170959408	0.207657145717914	0.793952646274023	Exon	Caudate
e500550	ENSG00000198363.16	ENSG00000198363	ASPH	-0.127800131021507	-3.87620600713619	-1.2621404516995	0.207657597788887	0.793952646274023	Exon	Caudate
e1006045	ENSG00000105556.11	ENSG00000105556	MIER2	0.0442442613136421	-1.21360789688031	1.26213781392041	0.207658545774753	0.793952646274023	Exon	Caudate
e366476	ENSG00000249306.5	ENSG00000249306	LINC01411	0.16136141534565	-3.96991763943063	1.26213760166305	0.207658622057614	0.793952646274023	Exon	Caudate
e282392	ENSG00000145147.19	ENSG00000145147	SLIT2	0.0590118509790948	0.184178515405606	1.26213716592693	0.207658778656244	0.793952646274023	Exon	Caudate
e494376	ENSG00000077782.19	ENSG00000077782	FGFR1	-0.0543373475759903	1.12714695755636	-1.26213076009141	0.207661080850965	0.793952646274023	Exon	Caudate
e653627	ENSG00000186635.14	ENSG00000186635	ARAP1	0.0588957981998154	-1.26088539576986	1.2621262889139	0.207662687759505	0.793952646274023	Exon	Caudate
e336525	ENSG00000113163.15	ENSG00000113163	COL4A3BP	0.031545580068443	1.1082871730907	1.262121853553	0.207664281804763	0.793952646274023	Exon	Caudate
e14833	ENSG00000117298.14	ENSG00000117298	ECE1	-0.0478979928551736	0.443997356312183	-1.26211863946301	0.20766543693728	0.793952646274023	Exon	Caudate
e924715	ENSG00000007174.17	ENSG00000007174	DNAH9	-0.150247878574473	-2.18293467326156	-1.26211267213621	0.207667581585726	0.793952646274023	Exon	Caudate
e27258	ENSG00000214114.8	ENSG00000214114	MYCBP	-0.0858500203220804	-1.99069052617182	-1.26209339150196	0.207674511127462	0.793959635566414	Exon	Caudate
e134074	ENSG00000144036.15	ENSG00000144036	EXOC6B	0.0488816342494024	0.0711827753171151	1.26209028078874	0.207675629146762	0.793959635566414	Exon	Caudate
e791093	ENSG00000119599.16	ENSG00000119599	DCAF4	-0.0622287955612851	-1.88019206524261	-1.26207343632973	0.20768168327832	0.793959635566414	Exon	Caudate
e437501	ENSG00000002746.14	ENSG00000002746	HECW1	0.082885916310476	-1.40637239927508	1.26206418591296	0.207685008060721	0.793959635566414	Exon	Caudate
e678985	ENSG00000082805.19	ENSG00000082805	ERC1	-0.0334733290815399	0.792068103092983	-1.2620584631153	0.20768706496658	0.793959635566414	Exon	Caudate
e241704	ENSG00000172020.12	ENSG00000172020	GAP43	-0.117486397204367	-3.6349122492787	-1.26205739020972	0.207687450595314	0.793959635566414	Exon	Caudate
e1176810	ENSG00000203879.11	ENSG00000203879	GDI1	0.0370579805297725	3.55556127263565	1.26205476353983	0.207688394687477	0.793959635566414	Exon	Caudate
e40287	ENSG00000162601.9	ENSG00000162601	MYSM1	-0.056366557419749	-0.627506019570346	-1.26205023316714	0.207690023026328	0.793959635566414	Exon	Caudate
e1098442	ENSG00000124222.22	ENSG00000124222	STX16	0.0365247345040527	0.636906167637554	1.26204765310143	0.207690950376095	0.793959635566414	Exon	Caudate
e905018	ENSG00000197943.9	ENSG00000197943	PLCG2	0.142957001870369	-2.43383743302277	1.26204654700626	0.20769134793941	0.793959635566414	Exon	Caudate
e670283	ENSG00000149582.15	ENSG00000149582	TMEM25	0.0585199805483567	0.442482590206153	1.26202706324393	0.207698351070666	0.793965248155668	Exon	Caudate
e80304	ENSG00000143149.12	ENSG00000143149	ALDH9A1	-0.040500023345503	1.35667071743359	-1.2620209665528	0.207700542465511	0.793965248155668	Exon	Caudate
e132557	ENSG00000143977.13	ENSG00000143977	SNRPG	-0.052442725301714	0.263229942919592	-1.26201675570612	0.207702056022199	0.793965248155668	Exon	Caudate
e823298	ENSG00000171766.15	ENSG00000171766	GATM	0.0599761712950876	2.12635293128038	1.26201660443063	0.207702110397169	0.793965248155668	Exon	Caudate
e493189	ENSG00000156687.10	ENSG00000156687	UNC5D	0.0798356372703349	-0.434230445045925	1.26200876195057	0.207704929338693	0.793965248155668	Exon	Caudate
e255820	ENSG00000120742.10	ENSG00000120742	SERP1	-0.0469255537595248	4.91525503849553	-1.26200584130042	0.207705979159381	0.793965248155668	Exon	Caudate
e340726	ENSG00000113369.8	ENSG00000113369	ARRDC3	-0.102843576893861	-0.810975090519959	-1.26198791874085	0.207712421465016	0.793981487939537	Exon	Caudate
e1007631	ENSG00000099817.11	ENSG00000099817	POLR2E	0.0346542253779915	1.65329133106191	1.26197853285479	0.207715795301587	0.793982781363211	Exon	Caudate
e448759	ENSG00000006576.16	ENSG00000006576	PHTF2	0.0457428763155356	-0.74954163221296	1.26197267720287	0.207717900185688	0.793982781363211	Exon	Caudate
e318031	ENSG00000109762.15	ENSG00000109762	SNX25	0.0456853267728159	0.0428109731767854	1.26196254115659	0.207721543745429	0.793982781363211	Exon	Caudate
e606013	ENSG00000107938.17	ENSG00000107938	EDRF1	0.0617599249782767	-1.6426201494974	1.26195964280544	0.207722585611459	0.793982781363211	Exon	Caudate
e721231	ENSG00000133858.15	ENSG00000133858	ZFC3H1	0.0503736283712762	-0.679113134464538	1.26193286130402	0.207732212898439	0.793982781363211	Exon	Caudate
e926120	ENSG00000255104.7	ENSG00000255104	TBC1D26	-0.0427025458686641	1.94327170962205	-1.26192291628109	0.207735787970786	0.793982781363211	Exon	Caudate
e436639	ENSG00000010270.13	ENSG00000010270	STARD3NL	-0.0289988478634889	1.2596251414929	-1.26191980789809	0.207736905392594	0.793982781363211	Exon	Caudate
e1061789	ENSG00000063177.12	ENSG00000063177	RPL18	0.10191861106973	-1.44729697237386	1.26190978374741	0.207740508969515	0.793982781363211	Exon	Caudate
e253778	ENSG00000175054.14	ENSG00000175054	ATR	0.0669177801265158	-2.11518476281407	1.26190476657908	0.207742312605942	0.793982781363211	Exon	Caudate
e250970	ENSG00000073711.10	ENSG00000073711	PPP2R3A	-0.0639409879673007	-1.02669731795422	-1.26190301920143	0.207742940778491	0.793982781363211	Exon	Caudate
e100631	ENSG00000143819.12	ENSG00000143819	EPHX1	-0.0551858145369369	1.34975886851464	-1.26189960805903	0.207744167069199	0.793982781363211	Exon	Caudate
e854052	ENSG00000076344.15	ENSG00000076344	RGS11	-0.0875846392145796	-2.46110065500019	-1.26187065291983	0.207754576526802	0.793982781363211	Exon	Caudate
e434532	ENSG00000106125.14	ENSG00000106125	FAM188B	0.0623929627818103	-1.07611616049279	1.261866048498	0.207756231864969	0.793982781363211	Exon	Caudate
e544016	ENSG00000130948.9	ENSG00000130948	HSD17B3	-0.143762756362735	-3.70336967169763	-1.26186446695678	0.207756800447921	0.793982781363211	Exon	Caudate
e1095430	ENSG00000101040.19	ENSG00000101040	ZMYND8	0.0728503899835732	-1.80877981339887	1.26185966455598	0.20775852697529	0.793982781363211	Exon	Caudate
e153210	ENSG00000136699.19	ENSG00000136699	SMPD4	0.0690816667709928	-2.64235313407772	1.26184954993602	0.207762163350723	0.793982781363211	Exon	Caudate
e1090560	ENSG00000118705.16	ENSG00000118705	RPN2	-0.0335215717292398	1.18481568673673	-1.26184635052449	0.207763313602447	0.793982781363211	Exon	Caudate
e997394	ENSG00000167210.16	ENSG00000167210	LOXHD1	0.153188729722228	-4.06710217312598	1.26184632727066	0.207763321962676	0.793982781363211	Exon	Caudate
e760336	ENSG00000139746.15	ENSG00000139746	RBM26	0.034284044285978	0.810519941257382	1.26183833207865	0.207766196412694	0.793982781363211	Exon	Caudate
e951466	ENSG00000279879.1	ENSG00000279879		-0.0708593418876083	-1.94762230431617	-1.26183290969366	0.20776814589763	0.793982781363211	Exon	Caudate
e849137	ENSG00000182054.9	ENSG00000182054	IDH2	-0.0369609668531323	2.70659226050054	-1.26182627513037	0.20777053120953	0.793982781363211	Exon	Caudate
e83880	ENSG00000120333.4	ENSG00000120333	MRPS14	0.0327760653710167	3.3615364990176	1.26181657629605	0.207774018248831	0.793982781363211	Exon	Caudate
e224468	ENSG00000186792.16	ENSG00000186792	HYAL3	-0.0857413731368289	-0.0478109711829013	-1.26181393032855	0.207774969565671	0.793982781363211	Exon	Caudate
e261323	ENSG00000075651.15	ENSG00000075651	PLD1	0.0818377618484906	-0.526693288543715	1.26180941426827	0.207776593252874	0.793982781363211	Exon	Caudate
e631043	ENSG00000110514.19	ENSG00000110514	MADD	0.0932358805461762	-2.96388761781437	1.26180851989066	0.207776914815107	0.793982781363211	Exon	Caudate
e631047	ENSG00000110514.19	ENSG00000110514	MADD	0.0932358805461762	-2.96388761781437	1.26180851989066	0.207776914815107	0.793982781363211	Exon	Caudate
e631216	ENSG00000110514.19	ENSG00000110514	MADD	0.0932358805461762	-2.96388761781437	1.26180851989066	0.207776914815107	0.793982781363211	Exon	Caudate
e240810	ENSG00000206530.9	ENSG00000206530	CFAP44	-0.106852922136621	-2.18812304803836	-1.26180791944661	0.207777130697427	0.793982781363211	Exon	Caudate
e92708	ENSG00000133056.13	ENSG00000133056	PIK3C2B	0.0629419903004427	0.005019634314568	1.26180538246057	0.20777804284155	0.793982781363211	Exon	Caudate
e555205	ENSG00000106976.20	ENSG00000106976	DNM1	0.0810542439442807	1.7571766961281	1.26180389839239	0.207778576422526	0.793982781363211	Exon	Caudate
e437578	ENSG00000106603.17	ENSG00000106603	COA1	-0.104188468288906	-3.63640596282209	-1.26178781614438	0.207784358688266	0.793996493467296	Exon	Caudate
e322819	ENSG00000038382.17	ENSG00000038382	TRIO	0.0423694299068556	-0.0322803108622149	1.26177687122003	0.207788293930312	0.794000725780804	Exon	Caudate
e925150	ENSG00000006740.16	ENSG00000006740	ARHGAP44	0.0634801245628229	0.546431898653332	1.26177253193743	0.20778985413221	0.794000725780804	Exon	Caudate
e404994	ENSG00000146263.11	ENSG00000146263	MMS22L	-0.0694488247503376	-1.36620088556721	-1.26175277185733	0.207796959035332	0.794008239356967	Exon	Caudate
e8951	ENSG00000277726.4	ENSG00000277726		0.0412324921455809	1.10743570345116	1.26173508277565	0.207803319443584	0.794008239356967	Exon	Caudate
e16867	ENSG00000188529.14	ENSG00000188529	SRSF10	0.0264202091662137	1.93986963418712	1.26172723441775	0.207806141498693	0.794008239356967	Exon	Caudate
e209509	ENSG00000283563.1	ENSG00000283563		-0.102142117564699	-2.89307645253061	-1.26172588467364	0.207806626832617	0.794008239356967	Exon	Caudate
e891766	ENSG00000103034.14	ENSG00000103034	NDRG4	0.0513676077670407	3.6566597055046	1.2617245886279	0.207807092858736	0.794008239356967	Exon	Caudate
e142649	ENSG00000135976.16	ENSG00000135976	ANKRD36	0.0718042056022266	0.105146531649291	1.26171911230509	0.207809062017916	0.794008239356967	Exon	Caudate
e917246	ENSG00000005100.12	ENSG00000005100	DHX33	-0.0414517500555812	-0.25469379701718	-1.26170808200662	0.207813028299683	0.794008239356967	Exon	Caudate
e128164	ENSG00000115421.12	ENSG00000115421	PAPOLG	0.0637123865401346	-1.8207768056419	1.26170651688774	0.207813591090596	0.794008239356967	Exon	Caudate
e128183	ENSG00000115421.12	ENSG00000115421	PAPOLG	0.0637123865401346	-1.8207768056419	1.26170651688774	0.207813591090596	0.794008239356967	Exon	Caudate
e892118	ENSG00000103034.14	ENSG00000103034	NDRG4	-0.0820911368029268	-1.93609127180096	-1.26169966015968	0.207816056669892	0.794008239356967	Exon	Caudate
e242172	ENSG00000113845.9	ENSG00000113845	TIMMDC1	0.0324029846109704	1.45984321782341	1.26169949164158	0.207816117266806	0.794008239356967	Exon	Caudate
e1039938	ENSG00000121289.17	ENSG00000121289	CEP89	-0.0511250609412473	-1.25500811157145	-1.26169384450077	0.207818147912613	0.794008239356967	Exon	Caudate
e488611	ENSG00000120896.13	ENSG00000120896	SORBS3	-0.0623539152747815	-1.2965354605209	-1.26168165116649	0.207822532542319	0.794016609146499	Exon	Caudate
e869466	ENSG00000166780.10	ENSG00000166780	C16orf45	0.0385598303790285	1.9535728923862	1.2616517198555	0.207833295898314	0.794044793878774	Exon	Caudate
e269578	ENSG00000196083.9	ENSG00000196083	IL1RAP	0.0844948317166643	-2.71392844937221	1.26164893430133	0.207834297609498	0.794044793878774	Exon	Caudate
e545240	ENSG00000165138.17	ENSG00000165138	ANKS6	0.055055245483613	-0.478577412870584	1.26163852372857	0.207838041379402	0.794050714595576	Exon	Caudate
e637384	ENSG00000149485.17	ENSG00000149485	FADS1	0.066515915403499	-0.75642389177421	1.2616266883261	0.207842297595214	0.794058592979806	Exon	Caudate
e325555	ENSG00000152582.13	ENSG00000152582	SPEF2	-0.148044781849099	-3.94256630220358	-1.26159688580312	0.207853015379975	0.794072349029902	Exon	Caudate
e687052	ENSG00000175899.14	ENSG00000175899	A2M	-0.0705636631475061	1.3775216387247	-1.26159023067661	0.207855408796513	0.794072349029902	Exon	Caudate
e427488	ENSG00000122512.14	ENSG00000122512	PMS2	0.107157298029133	-0.499628639155899	1.26158439061554	0.207857509103507	0.794072349029902	Exon	Caudate
e974520	ENSG00000132470.13	ENSG00000132470	ITGB4	-0.105274514260517	-1.10976486756438	-1.26157986077407	0.207859138216585	0.794072349029902	Exon	Caudate
e763816	ENSG00000134871.17	ENSG00000134871	COL4A2	-0.111680831783868	-2.22881145745531	-1.26157912783601	0.207859401811449	0.794072349029902	Exon	Caudate
e999736	ENSG00000101751.10	ENSG00000101751	POLI	-0.0410948452902234	0.831936950365668	-1.26157637399694	0.207860392208129	0.794072349029902	Exon	Caudate
e440588	ENSG00000183696.13	ENSG00000183696	UPP1	-0.0622437836368807	-1.31632178699734	-1.26157286188978	0.207861655314986	0.794072349029902	Exon	Caudate
e536216	ENSG00000147996.16	ENSG00000147996	CBWD5	0.088767669567768	-1.01858826893503	1.26156786821706	0.207863451267029	0.794072349029902	Exon	Caudate
e597770	ENSG00000166169.16	ENSG00000166169	POLL	0.0441933211596463	-0.551579125891855	1.26155923489683	0.207866556228663	0.79407582850467	Exon	Caudate
e880638	ENSG00000149927.17	ENSG00000149927	DOC2A	0.077186501351932	-1.70418381913124	1.26154610290581	0.207871279195738	0.794080725385897	Exon	Caudate
e364518	ENSG00000113643.8	ENSG00000113643	RARS	0.0475725568970432	-0.107588497914119	1.26154346925452	0.207872226407156	0.794080725385897	Exon	Caudate
e726431	ENSG00000028203.17	ENSG00000028203	VEZT	0.0238578515862171	2.16652163584543	1.26152960981658	0.207877211104369	0.794083397759222	Exon	Caudate
e671162	ENSG00000149428.18	ENSG00000149428	HYOU1	0.040103356099891	1.37231974640008	1.26152932288864	0.207877314302035	0.794083397759222	Exon	Caudate
e694315	ENSG00000123106.10	ENSG00000123106	CCDC91	0.0397358628268167	-0.347334127312725	1.26150395082832	0.20788643986755	0.79410289262351	Exon	Caudate
e287917	ENSG00000109180.14	ENSG00000109180	OCIAD1	0.0338121375039032	2.42478616200948	1.26150293244088	0.207886806156911	0.79410289262351	Exon	Caudate
e952474	ENSG00000184922.13	ENSG00000184922	FMNL1	0.0670574691254211	-0.840216036516253	1.26147970784996	0.207895159608775	0.79412641991612	Exon	Caudate
e122254	ENSG00000115904.12	ENSG00000115904	SOS1	0.0396294494706738	-0.19770646061321	1.26145142437792	0.207905332975756	0.794156898424791	Exon	Caudate
e479093	ENSG00000106617.13	ENSG00000106617	PRKAG2	0.109252907425512	-2.64041696340646	1.26143380308499	0.207911671414758	0.79416751092454	Exon	Caudate
e100526	ENSG00000154380.17	ENSG00000154380	ENAH	0.0519338649347904	1.17338992933962	1.26143149943623	0.207912500055449	0.79416751092454	Exon	Caudate
e877190	ENSG00000261832.6	ENSG00000261832		-0.0746540940570449	-2.73352565641617	-1.26142039528217	0.207916494341278	0.794172574835772	Exon	Caudate
e111971	ENSG00000169016.16	ENSG00000169016	E2F6	-0.0804990301698062	-2.81526289273386	-1.26141349771566	0.207918975499621	0.794172574835772	Exon	Caudate
e986832	ENSG00000101608.12	ENSG00000101608	MYL12A	-0.0531234254478461	0.0802275506635633	-1.26140951259895	0.207920409015823	0.794172574835772	Exon	Caudate
e285834	ENSG00000163697.16	ENSG00000163697	APBB2	-0.0502757587365608	-0.597998684881251	-1.26138492318569	0.207929254417139	0.794197978684588	Exon	Caudate
e215488	ENSG00000144649.8	ENSG00000144649	FAM198A	-0.076026961786262	-1.64356969446734	-1.26136773934467	0.207935436019232	0.794203312703797	Exon	Caudate
e255824	ENSG00000120742.10	ENSG00000120742	SERP1	-0.0468949993497999	4.9150395502666	-1.26136172628876	0.207937599148068	0.794203312703797	Exon	Caudate
e636618	ENSG00000149532.15	ENSG00000149532	CPSF7	-0.0568460996615081	-1.50882295803857	-1.26135526716068	0.207939922764566	0.794203312703797	Exon	Caudate
e866268	ENSG00000140650.11	ENSG00000140650	PMM2	-0.0573946591907405	-1.56758907072234	-1.26134983106795	0.207941878367433	0.794203312703797	Exon	Caudate
e645200	ENSG00000172803.17	ENSG00000172803	SNX32	0.101569939095848	-2.64662699135804	1.26134196593292	0.207944707827891	0.794203312703797	Exon	Caudate
e893524	ENSG00000135720.12	ENSG00000135720	DYNC1LI2	0.0409869028288903	1.88806770185356	1.26133034761799	0.207948887535664	0.794203312703797	Exon	Caudate
e860877	ENSG00000162066.14	ENSG00000162066	AMDHD2	0.0813412843053879	-2.62872827062354	1.26132402111929	0.207951163529623	0.794203312703797	Exon	Caudate
e470331	ENSG00000106477.18	ENSG00000106477	CEP41	0.0347385767941094	2.56083985695272	1.26131387952551	0.207954812063614	0.794203312703797	Exon	Caudate
e969169	ENSG00000070540.12	ENSG00000070540	WIPI1	-0.0576945993957183	-0.874309712495638	-1.26131378537523	0.207954845935284	0.794203312703797	Exon	Caudate
e28126	ENSG00000182109.7	ENSG00000182109		0.0791024029656596	-2.68988895076465	1.26130922192271	0.207956487695755	0.794203312703797	Exon	Caudate
e1165316	ENSG00000188153.12	ENSG00000188153	COL4A5	0.105498883682534	-3.0449035472617	1.26129834824617	0.207960399678133	0.794203312703797	Exon	Caudate
e889920	ENSG00000159579.13	ENSG00000159579	RSPRY1	-0.0390300615957695	-0.557841496345066	-1.26129583688095	0.207961303190324	0.794203312703797	Exon	Caudate
e1149125	ENSG00000165164.13	ENSG00000165164	CFAP47	-0.16332038844532	-3.48799311221764	-1.26129103340079	0.207963031343135	0.794203312703797	Exon	Caudate
e136925	ENSG00000005436.13	ENSG00000005436	GCFC2	0.0639532799933168	-1.64829809798494	1.26128038220399	0.207966863372041	0.794203312703797	Exon	Caudate
e783859	ENSG00000053770.11	ENSG00000053770	AP5M1	-0.0434877232550052	-0.512225177490459	-1.26126312547081	0.207973072013542	0.794203312703797	Exon	Caudate
e427476	ENSG00000122512.14	ENSG00000122512	PMS2	0.046889152002715	-0.46647717583914	1.26126228978029	0.207973372682382	0.794203312703797	Exon	Caudate
e55967	ENSG00000134255.13	ENSG00000134255	CEPT1	0.0368118911053547	1.56405556238878	1.2612596477997	0.207974323229219	0.794203312703797	Exon	Caudate
e174844	ENSG00000151689.12	ENSG00000151689	INPP1	-0.0869154625397441	-2.84425510825199	-1.26124344173608	0.207980154008362	0.794203312703797	Exon	Caudate
e1042316	ENSG00000161249.20	ENSG00000161249	DMKN	0.0782917092476219	-2.1882386455345	1.26123477561216	0.20798327204166	0.794203312703797	Exon	Caudate
e501314	ENSG00000147576.15	ENSG00000147576	ADHFE1	-0.0934149858814027	-2.24319940021181	-1.26123385946138	0.207983601670672	0.794203312703797	Exon	Caudate
e404062	ENSG00000135299.16	ENSG00000135299	ANKRD6	-0.0737413475525231	-2.45514644945549	-1.26122541431545	0.207986640233302	0.794203312703797	Exon	Caudate
e356985	ENSG00000113578.17	ENSG00000113578	FGF1	0.0602022551053524	0.968948009016031	1.26122533990678	0.207986667005679	0.794203312703797	Exon	Caudate
e381964	ENSG00000198563.13	ENSG00000198563	DDX39B	-0.0595503241621118	-1.67834987188015	-1.26121111413645	0.207991785509915	0.794203312703797	Exon	Caudate
e560945	ENSG00000160293.16	ENSG00000160293	VAV2	0.076195371749455	-2.51941924859519	1.26120978915214	0.20799226225065	0.794203312703797	Exon	Caudate
e267404	ENSG00000073803.13	ENSG00000073803	MAP3K13	0.071182683637128	-0.92040010868573	1.26120512053249	0.207993942066442	0.794203312703797	Exon	Caudate
e833366	ENSG00000138614.14	ENSG00000138614	VWA9	-0.0553347144728214	-1.71742216722629	-1.26120335306076	0.207994578022929	0.794203312703797	Exon	Caudate
e430481	ENSG00000048052.21	ENSG00000048052	HDAC9	-0.065360769516809	-1.47949956829845	-1.2612012554949	0.207995332752884	0.794203312703797	Exon	Caudate
e131585	ENSG00000179818.13	ENSG00000179818	PCBP1-AS1	-0.0918409159506136	-2.99562575492049	-1.26119905130457	0.207996125849783	0.794203312703797	Exon	Caudate
e582920	ENSG00000171988.17	ENSG00000171988	JMJD1C	-0.0619830897975522	-0.983918884960018	-1.26119869026488	0.20799625575686	0.794203312703797	Exon	Caudate
e933030	ENSG00000232859.9	ENSG00000232859	LYRM9	0.0597391415050148	0.478885227483368	1.26119326443338	0.207998208053223	0.794203312703797	Exon	Caudate
e960038	ENSG00000008294.20	ENSG00000008294	SPAG9	0.038850466564354	1.52964290343371	1.26119195201941	0.207998680281651	0.794203312703797	Exon	Caudate
e363764	ENSG00000022355.16	ENSG00000022355	GABRA1	0.095079173851752	-0.677916421897881	1.26116933037834	0.208006820047972	0.794218953674827	Exon	Caudate
e1118333	ENSG00000283406.1	ENSG00000283406		0.0742783844354303	-0.0776486676573643	1.26116836986456	0.208007165667187	0.794218953674827	Exon	Caudate
e485871	ENSG00000078674.17	ENSG00000078674	PCM1	0.023127169831527	2.59737535316389	1.26115334254242	0.208012572964465	0.794231220592401	Exon	Caudate
e541648	ENSG00000187764.11	ENSG00000187764	SEMA4D	0.0645844783096021	3.28518308352953	1.26111233242472	0.208027330199308	0.794266684799397	Exon	Caudate
e455735	ENSG00000248919.7	ENSG00000248919	ATP5J2-PTCD1	0.10371673166076	-2.89354314450281	1.26110362447962	0.208030463797082	0.794266684799397	Exon	Caudate
e264623	ENSG00000175193.12	ENSG00000175193	PARL	-0.0441524016937639	0.0678790205963608	-1.26110135438105	0.208031280709098	0.794266684799397	Exon	Caudate
e543203	ENSG00000158079.14	ENSG00000158079	PTPDC1	0.0459483247903196	0.803176663663735	1.26109974532055	0.208031859743014	0.794266684799397	Exon	Caudate
e222202	ENSG00000145020.15	ENSG00000145020	AMT	0.0621265730769926	-1.5608013973918	1.26109665791725	0.208032970774272	0.794266684799397	Exon	Caudate
e208627	ENSG00000151092.16	ENSG00000151092	NGLY1	0.0515604018024912	-1.01918235567774	1.26109093781943	0.208035029216953	0.794266684799397	Exon	Caudate
e213597	ENSG00000168026.17	ENSG00000168026	TTC21A	-0.0952836257601728	-2.95371851745747	-1.2610812219978	0.208038525600563	0.794271654617721	Exon	Caudate
e354544	ENSG00000120306.9	ENSG00000120306	CYSTM1	-0.0472798697418773	1.17906290755752	-1.26107154763792	0.208042007106047	0.794276567528492	Exon	Caudate
e780676	ENSG00000125375.14	ENSG00000125375	ATP5S	0.0532164397596924	-0.833622690016422	1.26106516635798	0.208044303556244	0.794276956000691	Exon	Caudate
e19355	ENSG00000117713.18	ENSG00000117713	ARID1A	0.0308835881072942	3.25393589022021	1.26105672196658	0.208047342492867	0.794280179118794	Exon	Caudate
e428337	ENSG00000146574.15	ENSG00000146574	CCZ1B	-0.170949181689504	-0.907678337117908	-1.26104095757474	0.208053015810883	0.794293459566533	Exon	Caudate
e555581	ENSG00000167110.16	ENSG00000167110	GOLGA2	-0.0411320383554137	-0.810678286920318	-1.2610343140347	0.20805540673389	0.79429420851759	Exon	Caudate
e144875	ENSG00000170485.16	ENSG00000170485	NPAS2	-0.0778640514646076	-0.322368607488628	-1.26100704928042	0.208065219171153	0.79432141214784	Exon	Caudate
e280978	ENSG00000048342.15	ENSG00000048342	CC2D2A	0.0768749909871506	-1.65285712209153	1.26100231783367	0.208066922027491	0.79432141214784	Exon	Caudate
e175857	ENSG00000118997.13	ENSG00000118997	DNAH7	-0.0837522296951299	-1.50985086862071	-1.26098622195815	0.208072715038476	0.79432397037147	Exon	Caudate
e133140	ENSG00000124357.12	ENSG00000124357	NAGK	0.0356084483458984	1.004492202478	1.26098599708147	0.208072795973897	0.79432397037147	Exon	Caudate
e554666	ENSG00000136908.17	ENSG00000136908	DPM2	-0.0369743722095922	1.04678320965743	-1.26098216099804	0.208074176623155	0.79432397037147	Exon	Caudate
e63883	ENSG00000178104.19	ENSG00000178104	PDE4DIP	0.0626846702310217	0.551371366595908	1.26096575984393	0.20808007965685	0.794331674046452	Exon	Caudate
e846573	ENSG00000177082.12	ENSG00000177082	WDR73	0.0524620051186264	-1.50456415118402	1.26095749038908	0.208083056010124	0.794331674046452	Exon	Caudate
e746026	ENSG00000061936.9	ENSG00000061936	SFSWAP	0.0462536713478197	-0.373999695372836	1.26095520940804	0.208083876989331	0.794331674046452	Exon	Caudate
e930880	ENSG00000128482.15	ENSG00000128482	RNF112	0.0687694861220728	0.747379778540652	1.26095216148821	0.208084974011688	0.794331674046452	Exon	Caudate
e776863	ENSG00000151320.10	ENSG00000151320	AKAP6	0.0357010496062243	2.96234536059876	1.2609452324279	0.208087467968959	0.794332815828388	Exon	Caudate
e514291	ENSG00000189376.11	ENSG00000189376	C8orf76	0.0611552638544657	-1.55213701276176	1.26093524903384	0.208091061302276	0.794334589259659	Exon	Caudate
e231495	ENSG00000136068.14	ENSG00000136068	FLNB	-0.0497257828705453	0.289550396883646	-1.26093165281529	0.208092355703994	0.794334589259659	Exon	Caudate
e573497	ENSG00000148459.15	ENSG00000148459	PDSS1	-0.0970483334808441	-3.15455626751582	-1.26092292454578	0.208095497330267	0.794334589259659	Exon	Caudate
e905574	ENSG00000140943.16	ENSG00000140943	MBTPS1	0.0790481952584612	-2.1709556807083	1.26091443699754	0.208098552345184	0.794334589259659	Exon	Caudate
e857407	ENSG00000059145.18	ENSG00000059145	UNKL	0.107862471558583	-3.50532988726822	1.26090713289467	0.208101181415959	0.794334589259659	Exon	Caudate
e763866	ENSG00000213995.11	ENSG00000213995	NAXD	0.0324953069832424	1.10339236010368	1.26090661567582	0.208101367586894	0.794334589259659	Exon	Caudate
e1079972	ENSG00000132646.10	ENSG00000132646	PCNA	0.0416266731530033	0.730654269346137	1.26089736633707	0.208104696871252	0.794334589259659	Exon	Caudate
e855746	ENSG00000279255.1	ENSG00000279255		0.0742304981434355	-1.8190245888683	1.26089466019066	0.208105670951558	0.794334589259659	Exon	Caudate
e719128	ENSG00000111554.14	ENSG00000111554	MDM1	-0.0829146067961662	-2.75544548703764	-1.26088777804578	0.208108148201947	0.794334589259659	Exon	Caudate
e843037	ENSG00000103740.9	ENSG00000103740	ACSBG1	-0.0634287961083183	0.783510592258029	-1.26088019449647	0.208110877949996	0.794334589259659	Exon	Caudate
e894464	ENSG00000102878.16	ENSG00000102878	HSF4	-0.0776029868692282	-2.23382115580296	-1.26087686623532	0.208112075987539	0.794334589259659	Exon	Caudate
e527206	ENSG00000107186.16	ENSG00000107186	MPDZ	0.0550230803602859	0.704416791769587	1.26086660085958	0.208115771133506	0.794338364937347	Exon	Caudate
e898124	ENSG00000132600.16	ENSG00000132600	PRMT7	0.0459665016198925	-1.02579064486752	1.26084274751346	0.208124357617918	0.794338364937347	Exon	Caudate
e565235	ENSG00000165802.20	ENSG00000165802	NSMF	0.118790043655594	-3.25414715612624	1.26083823341887	0.208125982584696	0.794338364937347	Exon	Caudate
e864661	ENSG00000168096.14	ENSG00000168096	ANKS3	0.065785616227452	-2.12938101075759	1.26083780088352	0.208126138287626	0.794338364937347	Exon	Caudate
e181387	ENSG00000114948.12	ENSG00000114948	ADAM23	0.0752866142133725	3.97922043466513	1.26083264134419	0.208127995611492	0.794338364937347	Exon	Caudate
e1026767	ENSG00000104907.12	ENSG00000104907	TRMT1	-0.0446981109786801	-0.990706105495474	-1.26082758064602	0.208129817366373	0.794338364937347	Exon	Caudate
e963990	ENSG00000170836.11	ENSG00000170836	PPM1D	0.0590300120895736	-1.09588105273379	1.26082705620266	0.20813000615665	0.794338364937347	Exon	Caudate
e324148	ENSG00000082213.17	ENSG00000082213	C5orf22	0.0583336486021275	-1.21714176215313	1.26081144664509	0.208135625376666	0.794338364937347	Exon	Caudate
e241176	ENSG00000178075.19	ENSG00000178075	GRAMD1C	-0.0733003682691535	-1.70000022877781	-1.26081043422075	0.208135989838925	0.794338364937347	Exon	Caudate
e261340	ENSG00000075651.15	ENSG00000075651	PLD1	0.079335467973812	-0.332015939116434	1.26080794037825	0.208136887598339	0.794338364937347	Exon	Caudate
e803665	ENSG00000078304.19	ENSG00000078304	PPP2R5C	-0.026482287675079	1.50325322401799	-1.26080142350585	0.208139233623285	0.794338364937347	Exon	Caudate
e990785	ENSG00000101654.17	ENSG00000101654	RNMT	0.032620534711729	2.13409721159455	1.26079371420262	0.208142008939201	0.794338364937347	Exon	Caudate
e280504	ENSG00000178163.7	ENSG00000178163	ZNF518B	-0.0366829883898491	-0.0047440229102371	-1.26078617563092	0.208144722818542	0.794338364937347	Exon	Caudate
e1028054	ENSG00000132003.9	ENSG00000132003	ZSWIM4	0.0816722098312086	-2.31658992990454	1.26078342516164	0.208145712991538	0.794338364937347	Exon	Caudate
e54217	ENSG00000116299.16	ENSG00000116299	KIAA1324	0.0894331610984005	-1.65101133644527	1.26077998194464	0.208146952559563	0.794338364937347	Exon	Caudate
e507265	ENSG00000188343.12	ENSG00000188343	FAM92A1	0.0474488753265777	0.607144242591566	1.26076984870568	0.208150600585916	0.794338364937347	Exon	Caudate
e374523	ENSG00000111846.15	ENSG00000111846	GCNT2	0.0456849619790233	-0.182924772146877	1.26076437037889	0.208152572835558	0.794338364937347	Exon	Caudate
e374553	ENSG00000111846.15	ENSG00000111846	GCNT2	0.0456849619790233	-0.182924772146877	1.26076437037889	0.208152572835558	0.794338364937347	Exon	Caudate
e841826	ENSG00000140374.15	ENSG00000140374	ETFA	-0.0325000845362562	1.47168734863618	-1.26073238988623	0.208164086387898	0.794355263219074	Exon	Caudate
e1042340	ENSG00000161249.20	ENSG00000161249	DMKN	0.0988639475435605	-2.96051662539579	1.26072534626048	0.208166622282093	0.794355263219074	Exon	Caudate
e31479	ENSG00000066135.12	ENSG00000066135	KDM4A	0.035944985122027	-0.0186209324514645	1.26071647516659	0.208169816145831	0.794355263219074	Exon	Caudate
e741366	ENSG00000139718.10	ENSG00000139718	SETD1B	-0.0382776911082461	1.14997344642353	-1.26070815046595	0.208172813323808	0.794355263219074	Exon	Caudate
e938639	ENSG00000197322.3	ENSG00000197322	C17orf102	-0.0956302725180793	-2.81041131773431	-1.26070709069951	0.208173194878356	0.794355263219074	Exon	Caudate
e312924	ENSG00000251244.1	ENSG00000251244		0.0999091504552423	-1.55250840818054	1.26070195093034	0.208175045389833	0.794355263219074	Exon	Caudate
e62710	ENSG00000131778.17	ENSG00000131778	CHD1L	-0.0458031503737858	-0.1863852933328	-1.26070172552837	0.208175126543347	0.794355263219074	Exon	Caudate
e889911	ENSG00000159579.13	ENSG00000159579	RSPRY1	-0.0471959107893614	-1.20161666543805	-1.26069899475856	0.208176109729007	0.794355263219074	Exon	Caudate
e49916	ENSG00000122483.17	ENSG00000122483	CCDC18	0.072357165623339	-2.35598939076829	1.26069720201847	0.208176755188524	0.794355263219074	Exon	Caudate
e671780	ENSG00000172375.12	ENSG00000172375	C2CD2L	0.0607101875789693	1.38873990841496	1.26068661511934	0.208180566933511	0.794361432608716	Exon	Caudate
e409683	ENSG00000047932.13	ENSG00000047932	GOPC	0.0312773207223315	3.36897239826054	1.26068009641198	0.208182913977467	0.794362013019316	Exon	Caudate
e636659	ENSG00000149532.15	ENSG00000149532	CPSF7	-0.0565227389615756	-1.48356065783245	-1.26065290519543	0.208192704313336	0.794382619109602	Exon	Caudate
e636705	ENSG00000149532.15	ENSG00000149532	CPSF7	-0.0565227389615756	-1.48356065783245	-1.26065290519543	0.208192704313336	0.794382619109602	Exon	Caudate
e313545	ENSG00000164124.10	ENSG00000164124	TMEM144	0.0916236099872423	3.35315298319326	1.26063557107027	0.208198945728198	0.794398058530892	Exon	Caudate
e889915	ENSG00000159579.13	ENSG00000159579	RSPRY1	-0.0469815416185112	-1.19791112032849	-1.26061730092658	0.208205524318147	0.79440492834217	Exon	Caudate
e992760	ENSG00000154040.20	ENSG00000154040	CABYR	0.0946079544297907	-2.65134271713544	1.26061444772725	0.208206551692553	0.79440492834217	Exon	Caudate
e857455	ENSG00000059145.18	ENSG00000059145	UNKL	-0.0392556984133167	0.677457970160276	-1.26060903343524	0.208208501270314	0.79440492834217	Exon	Caudate
e1098414	ENSG00000124222.22	ENSG00000124222	STX16	0.0364921045742058	0.633946819521224	1.26060618648321	0.208209526405867	0.79440492834217	Exon	Caudate
e255481	ENSG00000018408.14	ENSG00000018408	WWTR1	-0.0813585753766695	0.110071832551347	-1.26059753900969	0.20821264022604	0.79440843378088	Exon	Caudate
e389754	ENSG00000112079.8	ENSG00000112079	STK38	-0.0525888208721519	-1.33753499562339	-1.26058532901921	0.208217036910651	0.794408818093465	Exon	Caudate
e540807	ENSG00000083223.17	ENSG00000083223	ZCCHC6	0.041581900163061	-0.68146560355087	1.26057031860914	0.208222442088458	0.794408818093465	Exon	Caudate
e733294	ENSG00000151148.13	ENSG00000151148	UBE3B	0.0366161149908766	-0.0710352528843207	1.26056269801642	0.208225186267003	0.794408818093465	Exon	Caudate
e888762	ENSG00000198417.6	ENSG00000198417	MT1F	-0.107978428013514	-1.92397142244305	-1.26056124741388	0.20822570863255	0.794408818093465	Exon	Caudate
e396771	ENSG00000137269.14	ENSG00000137269	LRRC1	-0.0661732437929703	-1.41037325443017	-1.26055418734661	0.208228250993786	0.794408818093465	Exon	Caudate
e195878	ENSG00000132330.16	ENSG00000132330	SCLY	0.0457533053895369	-0.255155534295121	1.26055211349368	0.208228997801626	0.794408818093465	Exon	Caudate
e389416	ENSG00000112062.10	ENSG00000112062	MAPK14	0.0447950812904396	-0.223105446499239	1.26054996028414	0.208229773188358	0.794408818093465	Exon	Caudate
e1053478	ENSG00000105737.9	ENSG00000105737	GRIK5	0.121721339575517	-3.57625159082506	1.26054849330156	0.208230301460874	0.794408818093465	Exon	Caudate
e546079	ENSG00000136824.18	ENSG00000136824	SMC2	0.0560546080994409	-1.05272437503072	1.26053582747065	0.208234862571525	0.794417844584595	Exon	Caudate
e998623	ENSG00000167315.17	ENSG00000167315	ACAA2	-0.0547192230145635	0.316410797129396	-1.26051685384033	0.208241695328976	0.794420898829046	Exon	Caudate
e453048	ENSG00000105810.9	ENSG00000105810	CDK6	0.0553356695101696	-0.651742994117331	1.26051431692119	0.208242608933145	0.794420898829046	Exon	Caudate
e501832	ENSG00000121022.13	ENSG00000121022	COPS5	0.0288660264307746	2.39408305664831	1.26050960740759	0.208244304947346	0.794420898829046	Exon	Caudate
e63947	ENSG00000178104.19	ENSG00000178104	PDE4DIP	0.06265534384664	0.551344956555755	1.26050922254855	0.208244443545203	0.794420898829046	Exon	Caudate
e1158658	ENSG00000082458.11	ENSG00000082458	DLG3	0.0581142255870489	3.64604844065412	1.26049890880282	0.20824815782115	0.79442232648576	Exon	Caudate
e74761	ENSG00000160818.16	ENSG00000160818	GPATCH4	-0.0465042088874783	0.50924639314109	-1.26049083917997	0.208251063957635	0.79442232648576	Exon	Caudate
e222892	ENSG00000164068.15	ENSG00000164068	RNF123	0.0675597301082719	-1.91163760689071	1.26048989751436	0.208251403084302	0.79442232648576	Exon	Caudate
e529853	ENSG00000120156.20	ENSG00000120156	TEK	-0.0772660769988908	-2.0945317761316	-1.26046967413482	0.208258686326448	0.794431840393544	Exon	Caudate
e59511	ENSG00000155761.13	ENSG00000155761	SPAG17	-0.213797300529868	-3.63405475402002	-1.26046930309358	0.208258819954866	0.794431840393544	Exon	Caudate
e409699	ENSG00000047932.13	ENSG00000047932	GOPC	0.0312731632649106	3.36895446930751	1.26046163635881	0.208261581100289	0.794431840393544	Exon	Caudate
e640142	ENSG00000072518.20	ENSG00000072518	MARK2	0.0608072162089985	-0.770281026203504	1.26045702754553	0.20826324095972	0.794431840393544	Exon	Caudate
e1126045	ENSG00000183765.20	ENSG00000183765	CHEK2	0.102251509938935	-3.36827162469167	1.26045249679685	0.208264872713647	0.794431840393544	Exon	Caudate
e185319	ENSG00000127837.9	ENSG00000127837	AAMP	0.0326755853921722	1.68622269394984	1.26043040939869	0.208272827646694	0.794443969087894	Exon	Caudate
e906713	ENSG00000131148.8	ENSG00000131148	EMC8	0.0515819507769523	-1.46437306742758	1.2604257414695	0.208274508862792	0.794443969087894	Exon	Caudate
e326063	ENSG00000164188.8	ENSG00000164188	RANBP3L	-0.0808141971310548	0.912445680064	-1.26042538346778	0.208274637802226	0.794443969087894	Exon	Caudate
e284602	ENSG00000174130.12	ENSG00000174130	TLR6	0.113733735604243	-2.91202041387314	1.26038329164682	0.208289798178105	0.794450870968628	Exon	Caudate
e755898	ENSG00000136161.12	ENSG00000136161	RCBTB2	0.0616001530991987	-0.755377185961681	1.26038261366081	0.208290042377552	0.794450870968628	Exon	Caudate
e990056	ENSG00000101624.10	ENSG00000101624	CEP76	0.052476711157008	-1.48858307580118	1.26037650332367	0.208292243230225	0.794450870968628	Exon	Caudate
e274423	ENSG00000133256.12	ENSG00000133256	PDE6B	0.0856558567344537	-0.587140332083252	1.26037255436519	0.208293665595411	0.794450870968628	Exon	Caudate
e58846	ENSG00000233730.1	ENSG00000233730		-0.268062526791209	-4.69004448365557	-1.26037246654758	0.20829369722629	0.794450870968628	Exon	Caudate
e213602	ENSG00000168026.17	ENSG00000168026	TTC21A	-0.0940611964099912	-3.08286469308344	-1.26037228702723	0.208293761887438	0.794450870968628	Exon	Caudate
e129469	ENSG00000143951.15	ENSG00000143951	WDPCP	0.0699664249675146	-2.14426420918554	1.26036443464429	0.208296590238984	0.794450870968628	Exon	Caudate
e510760	ENSG00000104517.12	ENSG00000104517	UBR5	-0.037231644622771	-0.272396713630292	-1.26036223366769	0.208297383014247	0.794450870968628	Exon	Caudate
e867702	ENSG00000122299.11	ENSG00000122299	ZC3H7A	0.0330351672236443	0.0474459292324213	1.26035601880991	0.208299621571258	0.794450870968628	Exon	Caudate
e874381	ENSG00000175267.14	ENSG00000175267	VWA3A	-0.18274034761926	-3.71639979507219	-1.26034434498799	0.208303826463954	0.794450870968628	Exon	Caudate
e501202	ENSG00000147576.15	ENSG00000147576	ADHFE1	-0.063127546154932	-1.11292378773981	-1.26034379449479	0.20830402475228	0.794450870968628	Exon	Caudate
e1144953	ENSG00000046651.14	ENSG00000046651	OFD1	-0.0579866279309113	-0.59314057471661	-1.26034178410001	0.208304748900123	0.794450870968628	Exon	Caudate
e393686	ENSG00000204052.4	ENSG00000204052	LRRC73	0.066380295604386	0.178322051220412	1.26033273950515	0.208308006802248	0.794450870968628	Exon	Caudate
e65048	ENSG00000266472.5	ENSG00000266472	MRPS21	0.0356272923268743	3.27884507341762	1.26032470599468	0.208310900538502	0.794450870968628	Exon	Caudate
e373219	ENSG00000112739.16	ENSG00000112739	PRPF4B	0.0637149868819172	-1.71228416363633	1.26032386293633	0.208311204216718	0.794450870968628	Exon	Caudate
e905684	ENSG00000154099.17	ENSG00000154099	DNAAF1	-0.161933076483324	-2.28252927307988	-1.26032284718518	0.20831157010107	0.794450870968628	Exon	Caudate
e559421	ENSG00000160563.13	ENSG00000160563	MED27	0.0402696687030767	-0.203303058006794	1.26031595607852	0.208314052363234	0.794451965821753	Exon	Caudate
e838764	ENSG00000129009.12	ENSG00000129009	ISLR	-0.114895382451923	-2.75371523794841	-1.26029738747265	0.208320741112725	0.79445844284051	Exon	Caudate
e1146174	ENSG00000008086.11	ENSG00000008086	CDKL5	0.0628233712460442	1.3073285336167	1.26029608001818	0.208321212087488	0.79445844284051	Exon	Caudate
e1010470	ENSG00000005206.16	ENSG00000005206	SPPL2B	-0.051287277470793	-0.868009054477199	-1.26029295911573	0.208322336310493	0.79445844284051	Exon	Caudate
e282044	ENSG00000047662.4	ENSG00000047662	FAM184B	0.116994388806994	-3.4336172350934	1.26025105012248	0.208337433350532	0.794502849752226	Exon	Caudate
e844913	ENSG00000172345.13	ENSG00000172345	STARD5	0.0722857250264428	-1.40692134281383	1.26023876540427	0.208341858873367	0.794502849752226	Exon	Caudate
e1051153	ENSG00000090006.17	ENSG00000090006	LTBP4	0.134967414801239	-3.82368624773578	1.2602338332545	0.208343635680736	0.794502849752226	Exon	Caudate
e220832	ENSG00000198218.10	ENSG00000198218	QRICH1	-0.040129252325217	-0.846844932721738	-1.2602329323892	0.208343960218729	0.794502849752226	Exon	Caudate
e883304	ENSG00000089280.18	ENSG00000089280	FUS	0.039220985633049	1.35089551853398	1.26023016472486	0.208344957276	0.794502849752226	Exon	Caudate
e402258	ENSG00000013375.15	ENSG00000013375	PGM3	-0.0384201985241658	2.82056559261251	-1.26021763769456	0.208349470210129	0.794503508704547	Exon	Caudate
e905454	ENSG00000103154.9	ENSG00000103154	NECAB2	0.0788565805684006	1.64265967586179	1.26021353656967	0.208350947679226	0.794503508704547	Exon	Caudate
e765259	ENSG00000139842.14	ENSG00000139842	CUL4A	0.035202873496472	0.139878955449246	1.26020612029713	0.208353619481026	0.794503508704547	Exon	Caudate
e754971	ENSG00000170919.15	ENSG00000170919	TPT1-AS1	0.0475979032843388	-0.458316279381352	1.26020531007352	0.208353911375384	0.794503508704547	Exon	Caudate
e785312	ENSG00000100612.13	ENSG00000100612	DHRS7	-0.0542079050766722	-0.474812271220694	-1.26019887228568	0.208356230688826	0.794503981497023	Exon	Caudate
e686230	ENSG00000089818.16	ENSG00000089818	NECAP1	0.0474925822729113	4.19443761422711	1.26019238683782	0.208358567191535	0.794504519824959	Exon	Caudate
e613208	ENSG00000205531.12	ENSG00000205531	NAP1L4	0.0256574090355349	2.18885321909136	1.26016813143994	0.208367305816857	0.794529470201148	Exon	Caudate
e598195	ENSG00000166197.16	ENSG00000166197	NOLC1	-0.0449403473455942	0.485537447142998	-1.26015615939682	0.208371619148849	0.794535285178548	Exon	Caudate
e305659	ENSG00000260404.3	ENSG00000260404		0.0702791538689597	-2.38335573885485	1.26015171159831	0.208373221634706	0.794535285178548	Exon	Caudate
e899083	ENSG00000181019.12	ENSG00000181019	NQO1	0.0742362113300837	1.61733925987492	1.26013539396807	0.208379100748442	0.794538781005031	Exon	Caudate
e601347	ENSG00000148737.16	ENSG00000148737	TCF7L2	-0.0892617678070055	-2.80007118813294	-1.26012681987483	0.20838218997512	0.794538781005031	Exon	Caudate
e1158594	ENSG00000082458.11	ENSG00000082458	DLG3	0.0580968167520648	3.64605614339956	1.26012479334763	0.208382920133224	0.794538781005031	Exon	Caudate
e1158613	ENSG00000082458.11	ENSG00000082458	DLG3	0.0580968167520648	3.64605614339956	1.26012479334763	0.208382920133224	0.794538781005031	Exon	Caudate
e1163656	ENSG00000125962.14	ENSG00000125962	ARMCX5	0.0470302950484239	0.448259766633293	1.26011184908341	0.208387583997795	0.794541617179726	Exon	Caudate
e643312	ENSG00000162298.17	ENSG00000162298	SYVN1	-0.0557820436284929	-1.23580772285477	-1.26010632939387	0.208389572784726	0.794541617179726	Exon	Caudate
e262957	ENSG00000114757.18	ENSG00000114757	PEX5L	0.0837029965303997	1.46160886552016	1.26010444912003	0.208390250265122	0.794541617179726	Exon	Caudate
e57109	ENSG00000155363.18	ENSG00000155363	MOV10	0.0747981863682817	-2.35418555551741	1.26009144505369	0.208394935796719	0.794542991369855	Exon	Caudate
e881629	ENSG00000169221.13	ENSG00000169221	TBC1D10B	0.0410339432689108	0.0078570009136117	1.26007134691216	0.208402177565244	0.794542991369855	Exon	Caudate
e968043	ENSG00000154240.16	ENSG00000154240	CEP112	-0.0708284665596538	-0.679053720825197	-1.26007068145394	0.208402417346484	0.794542991369855	Exon	Caudate
e947675	ENSG00000141699.10	ENSG00000141699	FAM134C	-0.0357197443533209	-0.351621187996373	-1.26006184792859	0.208405600305644	0.794542991369855	Exon	Caudate
e1119029	ENSG00000184702.17	ENSG00000184702	SEPT5	0.0681997964573693	0.160265384236743	1.26006121707974	0.208405827618976	0.794542991369855	Exon	Caudate
e134796	ENSG00000144048.10	ENSG00000144048	DUSP11	0.0395587130617695	-0.68801341495285	1.260059519681	0.208406439242394	0.794542991369855	Exon	Caudate
e408601	ENSG00000074935.13	ENSG00000074935	TUBE1	-0.0464974685949157	-0.758939700335464	-1.26003805217671	0.208414174737498	0.794542991369855	Exon	Caudate
e535924	ENSG00000172014.12	ENSG00000172014	ANKRD20A4	0.161031597932389	-3.82525144053484	1.26003253109594	0.208416164210413	0.794542991369855	Exon	Caudate
e305606	ENSG00000269893.6	ENSG00000269893	SNHG8	-0.0746609920768333	-1.7361956074903	-1.26002692133389	0.208418185653003	0.794542991369855	Exon	Caudate
e213388	ENSG00000114742.13	ENSG00000114742	WDR48	0.0312429740529492	0.657938447118932	1.26002665495132	0.208418281642647	0.794542991369855	Exon	Caudate
e549828	ENSG00000136861.17	ENSG00000136861	CDK5RAP2	0.0578072106484898	-0.762416216551929	1.26002381450505	0.208419305185439	0.794542991369855	Exon	Caudate
e573747	ENSG00000136758.18	ENSG00000136758	YME1L1	-0.0301238478256756	1.0556183985472	-1.2600222542738	0.208419867409721	0.794542991369855	Exon	Caudate
e564712	ENSG00000176248.8	ENSG00000176248	ANAPC2	0.0417217979708874	-0.592339245759035	1.26001917314302	0.208420977688473	0.794542991369855	Exon	Caudate
e1071118	ENSG00000125505.16	ENSG00000125505	MBOAT7	-0.0850619687196001	-2.73667640465329	-1.26001814893013	0.208421346762306	0.794542991369855	Exon	Caudate
e979114	ENSG00000178404.9	ENSG00000178404	CEP295NL	0.0574549192280789	1.25574090496265	1.25999004561074	0.208431473943815	0.794562125878629	Exon	Caudate
e873697	ENSG00000169246.16	ENSG00000169246	NPIPB3	-0.115985792840451	-3.90070183919421	-1.25998947623814	0.208431679123981	0.794562125878629	Exon	Caudate
e1136278	ENSG00000100380.13	ENSG00000100380	ST13	-0.037363549647354	3.07228562410779	-1.25998594261181	0.208432952511389	0.794562125878629	Exon	Caudate
e309157	ENSG00000170153.10	ENSG00000170153	RNF150	0.0689809241507628	0.967856133048158	1.25997741713857	0.208436024797934	0.794563283249031	Exon	Caudate
e331701	ENSG00000068796.16	ENSG00000068796	KIF2A	0.0489343045524415	0.641304845000328	1.25997291535652	0.208437647098232	0.794563283249031	Exon	Caudate
e278001	ENSG00000159788.18	ENSG00000159788	RGS12	0.0621770732628717	3.03175011957836	1.25994372748245	0.208448165710567	0.794595010615276	Exon	Caudate
e306027	ENSG00000245958.6	ENSG00000245958		0.0844121419788858	-1.28252297027591	1.2599254796859	0.208454741976616	0.794605837779694	Exon	Caudate
e518327	ENSG00000169398.19	ENSG00000169398	PTK2	0.0434205363435306	1.99305143447922	1.25992366147481	0.208455397244264	0.794605837779694	Exon	Caudate
e232637	ENSG00000163618.17	ENSG00000163618	CADPS	0.0641851580235324	0.526109356877199	1.2599083962217	0.20846089876941	0.794618439389329	Exon	Caudate
e439826	ENSG00000136274.8	ENSG00000136274	NACAD	0.059645483952938	0.0645661952577521	1.25990078542152	0.208463641705327	0.794620525558746	Exon	Caudate
e1134917	ENSG00000100246.12	ENSG00000100246	DNAL4	0.0404593737552163	2.41626263303037	1.25988552531531	0.208469141533809	0.794624873097184	Exon	Caudate
e832571	ENSG00000166839.16	ENSG00000166839	ANKDD1A	-0.0837651420421731	-2.10511193558732	-1.25988394432677	0.208469711337044	0.794624873097184	Exon	Caudate
e686213	ENSG00000089818.16	ENSG00000089818	NECAP1	0.0474812095086175	4.19447112221975	1.25987375519547	0.20847338362361	0.794624873097184	Exon	Caudate
e201711	ENSG00000168137.15	ENSG00000168137	SETD5	-0.0831006961714114	-2.68396172350355	-1.25986528176142	0.208476437587914	0.794624873097184	Exon	Caudate
e120062	ENSG00000230876.6	ENSG00000230876	LINC00486	0.127237283745419	-3.15684716991148	1.25986165133946	0.208477746061365	0.794624873097184	Exon	Caudate
e549993	ENSG00000136861.17	ENSG00000136861	CDK5RAP2	0.11337696298106	-3.2719225094396	1.25985728754754	0.20847931886327	0.794624873097184	Exon	Caudate
e981209	ENSG00000141577.13	ENSG00000141577	CEP131	-0.0817135495266138	-2.46907727613123	-1.25985497633178	0.20848015187728	0.794624873097184	Exon	Caudate
e15030	ENSG00000142794.18	ENSG00000142794	NBPF3	0.147913910432462	-1.00468780840628	1.25982918858405	0.208489446524377	0.794640111338357	Exon	Caudate
e261486	ENSG00000075420.12	ENSG00000075420	FNDC3B	-0.0667007881118403	-1.81084344141485	-1.25982875110323	0.208489604207667	0.794640111338357	Exon	Caudate
e789603	ENSG00000081177.18	ENSG00000081177	EXD2	0.0699382979561302	-1.95570657127108	1.25982326899912	0.208491580155849	0.794640111338357	Exon	Caudate
e397030	ENSG00000146151.12	ENSG00000146151	HMGCLL1	-0.0505416463987111	1.25001317496461	-1.25978422355106	0.208505653938709	0.794640111338357	Exon	Caudate
e460035	ENSG00000257923.9	ENSG00000257923	CUX1	0.0253929881300956	1.41314983749931	1.25978163242603	0.208506587924305	0.794640111338357	Exon	Caudate
e573083	ENSG00000107863.17	ENSG00000107863	ARHGAP21	0.034466892089192	4.83737171056675	1.25977514733025	0.208508925526908	0.794640111338357	Exon	Caudate
e1061782	ENSG00000063177.12	ENSG00000063177	RPL18	0.101731346695815	-1.44740006719553	1.2597646902259	0.20851269491068	0.794640111338357	Exon	Caudate
e793793	ENSG00000119640.8	ENSG00000119640	ACYP1	0.0578914753565515	-1.66630714066794	1.25976332116355	0.208513188408652	0.794640111338357	Exon	Caudate
e160159	ENSG00000157827.19	ENSG00000157827	FMNL2	0.0500223870657649	2.33014949620331	1.25975072584114	0.208517728611412	0.794640111338357	Exon	Caudate
e66241	ENSG00000143458.11	ENSG00000143458	GABPB2	0.0512113212350992	-1.07383674735919	1.25974261535876	0.20852065221375	0.794640111338357	Exon	Caudate
e1052093	ENSG00000167601.11	ENSG00000167601	AXL	-0.0704722094894578	-1.33839828533375	-1.2597187900752	0.208529240735423	0.794640111338357	Exon	Caudate
e757023	ENSG00000102786.14	ENSG00000102786	INTS6	0.0325120247966068	0.561477240567704	1.25970072174395	0.208535754166535	0.794640111338357	Exon	Caudate
e1047436	ENSG00000196218.12	ENSG00000196218	RYR1	-0.0801660583024893	-1.83373983244369	-1.25969544890999	0.208537654992042	0.794640111338357	Exon	Caudate
e531314	ENSG00000164970.14	ENSG00000164970	FAM219A	0.0425530935284774	0.959549016201512	1.25969436030617	0.20853804742886	0.794640111338357	Exon	Caudate
e128360	ENSG00000162929.13	ENSG00000162929	KIAA1841	0.0403345582333508	-0.112739237215976	1.25969010374536	0.208539581905194	0.794640111338357	Exon	Caudate
e782074	ENSG00000100519.11	ENSG00000100519	PSMC6	0.0314816009099285	0.732914607296466	1.25968973349405	0.208539715379979	0.794640111338357	Exon	Caudate
e1133636	ENSG00000100129.17	ENSG00000100129	EIF3L	0.0359847262761976	3.14491754484609	1.25968741280348	0.208540551985235	0.794640111338357	Exon	Caudate
e786031	ENSG00000139973.16	ENSG00000139973	SYT16	0.0751976455132243	2.81209859598868	1.25968181113231	0.208542571388835	0.794640111338357	Exon	Caudate
e113944	ENSG00000173960.12	ENSG00000173960	UBXN2A	-0.0385915019121279	2.26792035059575	-1.25967173156535	0.20854620511062	0.794640111338357	Exon	Caudate
e207152	ENSG00000131374.14	ENSG00000131374	TBC1D5	-0.0416092304353226	-0.038990950478065	-1.25966326698291	0.208549256659999	0.794640111338357	Exon	Caudate
e154145	ENSG00000163040.14	ENSG00000163040	CCDC74A	-0.0652396709137698	-1.77052499923527	-1.25965651712829	0.208551690059628	0.794640111338357	Exon	Caudate
e763903	ENSG00000134905.16	ENSG00000134905	CARS2	-0.0528972732458682	-1.29752516206518	-1.25965310198594	0.208552921265294	0.794640111338357	Exon	Caudate
e135991	ENSG00000239779.6	ENSG00000239779	WBP1	-0.047345393402134	0.0790011870000171	-1.25965301369818	0.208552953094312	0.794640111338357	Exon	Caudate
e449915	ENSG00000153956.15	ENSG00000153956	CACNA2D1	0.0434390269742578	0.610580010703999	1.25965222125547	0.208553238781567	0.794640111338357	Exon	Caudate
e162760	ENSG00000115267.5	ENSG00000115267	IFIH1	-0.0889402152064943	-2.30780911785449	-1.25964536316685	0.208555711235306	0.794640111338357	Exon	Caudate
e886173	ENSG00000205423.11	ENSG00000205423	CNEP1R1	0.0449668185035011	-1.02825093249557	1.25964297315298	0.208556572879625	0.794640111338357	Exon	Caudate
e550281	ENSG00000106804.7	ENSG00000106804	C5	0.0736097259255799	-2.11006699009338	1.25963557493542	0.208559240090657	0.794640111338357	Exon	Caudate
e344838	ENSG00000172795.15	ENSG00000172795	DCP2	0.0418004448349228	-0.545248488328841	1.25962463691591	0.208563183519261	0.794640111338357	Exon	Caudate
e1102061	ENSG00000197114.11	ENSG00000197114	ZGPAT	0.0418612516710924	-0.708431655453407	1.2596154220751	0.208566505741103	0.794640111338357	Exon	Caudate
e657371	ENSG00000227376.1	ENSG00000227376	FTH1P16	-0.0768262487952682	-2.5761714775185	-1.2596117628095	0.208567825024939	0.794640111338357	Exon	Caudate
e892239	ENSG00000103037.11	ENSG00000103037	SETD6	-0.0544102158108647	-1.45630134294883	-1.25961121591323	0.208568022199291	0.794640111338357	Exon	Caudate
e1164168	ENSG00000123560.13	ENSG00000123560	PLP1	0.0932653698937815	10.0372955968386	1.259594321312	0.208574113333463	0.794640111338357	Exon	Caudate
e1005792	ENSG00000101544.8	ENSG00000101544	ADNP2	-0.0382446886247522	0.324289005816595	-1.25959083617918	0.208575369869998	0.794640111338357	Exon	Caudate
e800743	ENSG00000188488.13	ENSG00000188488	SERPINA5	-0.212375829520125	-3.58703510085272	-1.25958946695182	0.208575863535388	0.794640111338357	Exon	Caudate
e935533	ENSG00000167543.15	ENSG00000167543	TP53I13	-0.0900938747267832	-2.80726625210653	-1.25958028825408	0.208579172872896	0.794640111338357	Exon	Caudate
e598568	ENSG00000138111.14	ENSG00000138111	MFSD13A	0.0558137741443517	-0.0872793310621107	1.2595772747943	0.208580259370371	0.794640111338357	Exon	Caudate
e1164179	ENSG00000123560.13	ENSG00000123560	PLP1	0.0932639769875667	10.0372979642053	1.25957566956271	0.208580838135403	0.794640111338357	Exon	Caudate
e1094936	ENSG00000062598.17	ENSG00000062598	ELMO2	0.02812621449147	1.37716691487871	1.25957521060886	0.208581003611078	0.794640111338357	Exon	Caudate
e1117243	ENSG00000093072.15	ENSG00000093072	CECR1	0.139559589257961	-3.59193540299212	1.2595682956333	0.208583496815054	0.794640111338357	Exon	Caudate
e355569	ENSG00000112855.14	ENSG00000112855	HARS2	-0.0465210485419892	-1.36117933694242	-1.25956258483886	0.208585555866217	0.794640111338357	Exon	Caudate
e962551	ENSG00000108384.14	ENSG00000108384	RAD51C	0.0323094336269236	0.300130035616767	1.25955292120809	0.208589040162969	0.794640111338357	Exon	Caudate
e573000	ENSG00000107863.17	ENSG00000107863	ARHGAP21	0.0823299308205202	-1.27742320409302	1.25954899840056	0.208590454573623	0.794640111338357	Exon	Caudate
e254566	ENSG00000114698.14	ENSG00000114698	PLSCR4	-0.0761411750029811	-0.268363818967221	-1.25954548821588	0.208591720214566	0.794640111338357	Exon	Caudate
e655826	ENSG00000149273.14	ENSG00000149273	RPS3	-0.0376945140666679	2.80573260142138	-1.25953946563093	0.20859389174583	0.794640111338357	Exon	Caudate
e277842	ENSG00000197386.10	ENSG00000197386	HTT	0.0470876567832247	0.407706958270605	1.25953246321562	0.208596416589971	0.794640111338357	Exon	Caudate
e671806	ENSG00000172375.12	ENSG00000172375	C2CD2L	0.0605027394339734	1.36957559367421	1.25952854165823	0.208597830586252	0.794640111338357	Exon	Caudate
e338574	ENSG00000113318.9	ENSG00000113318	MSH3	0.0418857720678618	0.567785287116684	1.25950278363524	0.208607118332127	0.794640111338357	Exon	Caudate
e600079	ENSG00000108039.17	ENSG00000108039	XPNPEP1	0.0399580813798965	-0.385847406523241	1.25949761095767	0.208608983516004	0.794640111338357	Exon	Caudate
e115719	ENSG00000138018.17	ENSG00000138018	EPT1	0.0460410521781134	-0.839073733287179	1.25949746399136	0.208609036509855	0.794640111338357	Exon	Caudate
e157700	ENSG00000080345.17	ENSG00000080345	RIF1	0.0317058472226922	1.49058373809034	1.25949527837281	0.20860982461235	0.794640111338357	Exon	Caudate
e1017920	ENSG00000142459.8	ENSG00000142459	EVI5L	0.0506489507043237	-0.245340610660025	1.25948529538476	0.208613424361254	0.794640111338357	Exon	Caudate
e274377	ENSG00000133256.12	ENSG00000133256	PDE6B	0.0828959571311239	1.04665548171549	1.25948297501685	0.208614261065298	0.794640111338357	Exon	Caudate
e842397	ENSG00000140391.14	ENSG00000140391	TSPAN3	-0.0268043675134834	2.87082960127651	-1.25947483634577	0.208617195817046	0.794640111338357	Exon	Caudate
e496752	ENSG00000070501.11	ENSG00000070501	POLB	0.0410428593792058	-0.685753147405948	1.25947189778218	0.208618255451303	0.794640111338357	Exon	Caudate
e893401	ENSG00000260650.1	ENSG00000260650		0.150591843138793	-4.04234858781808	1.25946936440699	0.208619168979391	0.794640111338357	Exon	Caudate
e1149033	ENSG00000147027.3	ENSG00000147027	TMEM47	-0.0431164747813249	1.29864939103299	-1.25946704336712	0.208620005942505	0.794640111338357	Exon	Caudate
e110889	ENSG00000119185.12	ENSG00000119185	ITGB1BP1	0.060601077820703	1.96522020873982	1.25946182640273	0.208621887180098	0.794640111338357	Exon	Caudate
e691461	ENSG00000084453.16	ENSG00000084453	SLCO1A2	0.0875571414961162	1.20840113564848	1.25944981714405	0.208626217766222	0.794640111338357	Exon	Caudate
e900988	ENSG00000157423.17	ENSG00000157423	HYDIN	-0.124854068386808	-3.53953620004426	-1.25944102444607	0.208629388489325	0.794640111338357	Exon	Caudate
e285352	ENSG00000121892.14	ENSG00000121892	PDS5A	0.0399681516884902	0.165361135574044	1.2594395765726	0.208629910608409	0.794640111338357	Exon	Caudate
e1177822	ENSG00000185515.14	ENSG00000185515	BRCC3	0.0744381709059578	-2.58773948311551	1.25943270276119	0.208632389393311	0.794640111338357	Exon	Caudate
e869315	ENSG00000188599.17	ENSG00000188599	NPIPP1	-0.0852782186363836	-1.87071340402893	-1.25943019006167	0.208633295510458	0.794640111338357	Exon	Caudate
e501899	ENSG00000104218.14	ENSG00000104218	CSPP1	-0.0386878702767595	0.217731222558414	-1.25942974315016	0.208633456673756	0.794640111338357	Exon	Caudate
e585115	ENSG00000079332.14	ENSG00000079332	SAR1A	-0.0214282305903755	2.0373714226291	-1.25941516541819	0.208638713682078	0.794640111338357	Exon	Caudate
e522638	ENSG00000185122.10	ENSG00000185122	HSF1	-0.0715730267072807	-2.40907592428518	-1.25940687811163	0.208641702285931	0.794640111338357	Exon	Caudate
e452255	ENSG00000127914.16	ENSG00000127914	AKAP9	0.0363392038144426	1.20800551121791	1.25940627049682	0.208641921407802	0.794640111338357	Exon	Caudate
e597495	ENSG00000107819.13	ENSG00000107819	SFXN3	0.035413923473976	0.0748543682040837	1.25940591982334	0.208642047869951	0.794640111338357	Exon	Caudate
e733536	ENSG00000110921.12	ENSG00000110921	MVK	-0.0648965141923158	-1.37053806078307	-1.25940437213107	0.208642606009465	0.794640111338357	Exon	Caudate
e1090740	ENSG00000132792.18	ENSG00000132792	CTNNBL1	-0.031640128129919	0.0831940116516434	-1.25940238357663	0.208643323137346	0.794640111338357	Exon	Caudate
e432705	ENSG00000153790.11	ENSG00000153790	C7orf31	-0.114124665320856	-3.63523412552798	-1.25939464181074	0.208646115049911	0.794640111338357	Exon	Caudate
e291310	ENSG00000083896.12	ENSG00000083896	YTHDC1	-0.0387586500498756	0.609766394755228	-1.25939264682119	0.208646834507278	0.794640111338357	Exon	Caudate
e1001233	ENSG00000177511.5	ENSG00000177511	ST8SIA3	0.0976598658328522	2.0472902082235	1.25939131546046	0.208647314639759	0.794640111338357	Exon	Caudate
e135804	ENSG00000005448.16	ENSG00000005448	WDR54	-0.0676496171259111	-2.14669667239137	-1.25939025362746	0.208647697572253	0.794640111338357	Exon	Caudate
e131788	ENSG00000179818.13	ENSG00000179818	PCBP1-AS1	0.0458009311374275	-0.907418231865511	1.25938143580161	0.208650877594912	0.794640111338357	Exon	Caudate
e232411	ENSG00000114405.10	ENSG00000114405	C3orf14	0.0565261508983542	-0.397739482354278	1.25937002530599	0.208654992679147	0.794640111338357	Exon	Caudate
e1002722	ENSG00000134444.13	ENSG00000134444	KIAA1468	0.0403949740854177	2.83764398929951	1.25936213450099	0.208657838455733	0.794640111338357	Exon	Caudate
e299695	ENSG00000138696.10	ENSG00000138696	BMPR1B	-0.0608785153315142	0.954693223840901	-1.25936193821707	0.20865790924484	0.794640111338357	Exon	Caudate
e566752	ENSG00000067064.10	ENSG00000067064	IDI1	0.133386645257953	-3.45520977880653	1.25936144984405	0.208658085374926	0.794640111338357	Exon	Caudate
e879361	ENSG00000213658.10	ENSG00000213658	LAT	0.106521067629227	-3.53923034124429	1.25936073137644	0.208658344488049	0.794640111338357	Exon	Caudate
e941479	ENSG00000275066.4	ENSG00000275066	SYNRG	-0.0558431045068519	-0.847970543893524	-1.2593510710945	0.208661828461618	0.794640111338357	Exon	Caudate
e25213	ENSG00000197056.9	ENSG00000197056	ZMYM1	-0.0836814790178844	-3.10073805780582	-1.25935059065832	0.208662001731679	0.794640111338357	Exon	Caudate
e1101625	ENSG00000130589.16	ENSG00000130589	HELZ2	-0.0905970461887645	-1.35148193595671	-1.25933620880342	0.208667188618596	0.794646538042337	Exon	Caudate
e522119	ENSG00000179526.16	ENSG00000179526	SHARPIN	0.112303982387393	-3.47299542685193	1.2593337352152	0.208668080739846	0.794646538042337	Exon	Caudate
e180913	ENSG00000118257.16	ENSG00000118257	NRP2	-0.0822828038634628	-1.63189043899245	-1.25931974184209	0.208673127624623	0.7946537484324	Exon	Caudate
e185273	ENSG00000127837.9	ENSG00000127837	AAMP	0.0327253469975872	1.68342170100214	1.25930980232418	0.208676712489831	0.7946537484324	Exon	Caudate
e615241	ENSG00000051009.10	ENSG00000051009	FAM160A2	0.0309117838718031	0.71708454924393	1.25930595092135	0.208678101579309	0.7946537484324	Exon	Caudate
e66820	ENSG00000143390.17	ENSG00000143390	RFX5	0.0455154828882519	-0.468165808585029	1.25930413344226	0.208678757093724	0.7946537484324	Exon	Caudate
e202456	ENSG00000214021.15	ENSG00000214021	TTLL3	0.0563681085763852	-0.0363932816904917	1.25928632406266	0.208685180523398	0.79466473274716	Exon	Caudate
e718598	ENSG00000155957.17	ENSG00000155957	TMBIM4	-0.0578854591890018	-0.971540272286161	-1.2592839601213	0.208686033152965	0.79466473274716	Exon	Caudate
e718642	ENSG00000155957.17	ENSG00000155957	TMBIM4	-0.0491555734501781	-0.516894702637129	-1.25927512276759	0.208689220644113	0.794668509123947	Exon	Caudate
e554392	ENSG00000106991.13	ENSG00000106991	ENG	-0.0640053768406703	0.975753114478789	-1.25925784020624	0.208695454287993	0.794683884756261	Exon	Caudate
e202870	ENSG00000163702.18	ENSG00000163702	IL17RC	-0.0987530500875776	-3.39682710832942	-1.25924812843506	0.208698957284408	0.794688712104994	Exon	Caudate
e124127	ENSG00000138078.15	ENSG00000138078	PREPL	0.0564526698170772	3.93716231362011	1.25924098312203	0.208701534597106	0.794688712104994	Exon	Caudate
e1135262	ENSG00000100321.14	ENSG00000100321	SYNGR1	-0.0489266820948028	-1.15700451254152	-1.25923606235558	0.208703309529849	0.794688712104994	Exon	Caudate
e776029	ENSG00000100473.15	ENSG00000100473	COCH	0.0845300238710741	2.74190226831341	1.2592288865252	0.208705897889466	0.794689192534925	Exon	Caudate
e185294	ENSG00000127837.9	ENSG00000127837	AAMP	0.0326411506196326	1.68552236671536	1.25921677914836	0.208710265136672	0.794689192534925	Exon	Caudate
e231673	ENSG00000168297.15	ENSG00000168297	PXK	0.0750411843155535	0.837258041485059	1.25920278539297	0.208715312901578	0.794689192534925	Exon	Caudate
e969181	ENSG00000070540.12	ENSG00000070540	WIPI1	-0.0576072204802378	-0.874060788937876	-1.25920110620011	0.208715918618491	0.794689192534925	Exon	Caudate
e402865	ENSG00000135315.11	ENSG00000135315	CEP162	-0.109011503558815	-3.65552299977797	-1.25919494499052	0.208718141095333	0.794689192534925	Exon	Caudate
e645337	ENSG00000172732.11	ENSG00000172732	MUS81	0.0411925086612338	-0.191430113417267	1.2591945568809	0.208718281095146	0.794689192534925	Exon	Caudate
e779737	ENSG00000129534.13	ENSG00000129534	MIS18BP1	0.0566975879252601	-1.59065052461951	1.25918420365365	0.208722015760812	0.794689192534925	Exon	Caudate
e567281	ENSG00000165568.17	ENSG00000165568	AKR1E2	-0.0728652696920116	-0.639865330136534	-1.25916707421448	0.208728194880815	0.794689192534925	Exon	Caudate
e454517	ENSG00000127922.9	ENSG00000127922	SHFM1	0.044731122675148	2.40584442862746	1.25916050220447	0.208730565643987	0.794689192534925	Exon	Caudate
e199294	ENSG00000180902.17	ENSG00000180902	D2HGDH	-0.0522415758179825	-0.394133677679556	-1.25915606523987	0.208732166229663	0.794689192534925	Exon	Caudate
e556791	ENSG00000107021.15	ENSG00000107021	TBC1D13	0.0552761471907384	-1.71233145741492	1.25915516746076	0.208732490094585	0.794689192534925	Exon	Caudate
e422686	ENSG00000071242.11	ENSG00000071242	RPS6KA2	0.0346786989433749	1.26579530813521	1.25915274027011	0.208733365681406	0.794689192534925	Exon	Caudate
e1014284	ENSG00000160633.12	ENSG00000160633	SAFB	0.0412081722945294	0.0559652640273434	1.25914244979788	0.2087370779048	0.794689192534925	Exon	Caudate
e914281	ENSG00000083454.21	ENSG00000083454	P2RX5	0.0942512602924901	-2.22869647965754	1.25914106701515	0.208737576738666	0.794689192534925	Exon	Caudate
e274355	ENSG00000133256.12	ENSG00000133256	PDE6B	0.0827819781874129	1.04166499924764	1.25914081487688	0.208737667696729	0.794689192534925	Exon	Caudate
e862948	ENSG00000122390.17	ENSG00000122390	NAA60	-0.0368859846116564	0.437170429374498	-1.25913766446813	0.208738804198891	0.794689192534925	Exon	Caudate
e11461	ENSG00000065526.10	ENSG00000065526	SPEN	-0.0399061645338376	1.59267240135751	-1.25912730630504	0.208742540912319	0.794689192534925	Exon	Caudate
e64952	ENSG00000117362.12	ENSG00000117362	APH1A	-0.0430188157007394	0.558006013006857	-1.25911984801652	0.208745231524425	0.794689192534925	Exon	Caudate
e806930	ENSG00000179364.13	ENSG00000179364	PACS2	0.0374310356852471	1.45890164849588	1.25911800072244	0.208745897948215	0.794689192534925	Exon	Caudate
e937696	ENSG00000266777.1	ENSG00000266777	SH3GL1P1	-0.0623197495383535	-0.598800911911242	-1.25911056320345	0.208748581098971	0.794689192534925	Exon	Caudate
e211349	ENSG00000172995.16	ENSG00000172995	ARPP21	0.0572432869379844	0.380324425639199	1.25910788219528	0.208749548302534	0.794689192534925	Exon	Caudate
e564497	ENSG00000176884.14	ENSG00000176884	GRIN1	0.0835054047581972	2.1896450733518	1.25909741984735	0.208753322742276	0.794695202054223	Exon	Caudate
e579467	ENSG00000128805.14	ENSG00000128805	ARHGAP22	0.0896165898825046	-1.62012831187647	1.25908795750074	0.208756736460179	0.79469983824309	Exon	Caudate
e242186	ENSG00000113845.9	ENSG00000113845	TIMMDC1	0.0334616733380449	2.17451567718481	1.25907807984073	0.208760300053452	0.794705044877348	Exon	Caudate
e822284	ENSG00000259659.1	ENSG00000259659		0.0903036544012021	-2.89620021458591	1.25906575673288	0.208764745960385	0.794712138993932	Exon	Caudate
e454507	ENSG00000127922.9	ENSG00000127922	SHFM1	0.0447302731455372	2.40571303550295	1.25905497019207	0.208768637564172	0.794712138993932	Exon	Caudate
e653825	ENSG00000168010.10	ENSG00000168010	ATG16L2	0.0430924749975969	0.800333518264633	1.25905405034861	0.208768969430772	0.794712138993932	Exon	Caudate
e1075934	ENSG00000213762.11	ENSG00000213762	ZNF134	0.073278547098414	-2.3615662282435	1.25904856851794	0.208770947206244	0.794712138993932	Exon	Caudate
e373441	ENSG00000153046.17	ENSG00000153046	CDYL	0.0318091998114148	0.160651454688756	1.25903349688212	0.208776384932891	0.794718355706187	Exon	Caudate
e1069539	ENSG00000213020.8	ENSG00000213020	ZNF611	0.0512820473306122	-1.2846053343266	1.25903186925357	0.208776972174525	0.794718355706187	Exon	Caudate
e961400	ENSG00000181610.12	ENSG00000181610	MRPS23	0.0331288251746776	1.86861360566942	1.25902063485542	0.208781025531578	0.794725426049232	Exon	Caudate
e922783	ENSG00000178921.13	ENSG00000178921	PFAS	0.0582018115962156	-1.64159600990904	1.25899482164548	0.208790339122897	0.794752095152077	Exon	Caudate
e777840	ENSG00000259017.1	ENSG00000259017		-0.105709750769789	-3.08670247141853	-1.25898476716153	0.208793966934623	0.794752095152077	Exon	Caudate
e983674	ENSG00000169727.12	ENSG00000169727	GPS1	0.0274559568513678	2.44586157196236	1.25898295785746	0.208794619764095	0.794752095152077	Exon	Caudate
e486399	ENSG00000104763.18	ENSG00000104763	ASAH1	-0.0328490449497488	2.82008936471276	-1.25895625103876	0.208804256237686	0.794780348208681	Exon	Caudate
e600858	ENSG00000197142.10	ENSG00000197142	ACSL5	-0.113056354854464	-1.97578419489106	-1.2589450227345	0.208808307781174	0.794780348208681	Exon	Caudate
e660089	ENSG00000168959.14	ENSG00000168959	GRM5	0.0852636387037182	-0.747501476921263	1.25894412813994	0.208808630582934	0.794780348208681	Exon	Caudate
e400458	ENSG00000156535.13	ENSG00000156535	CD109	-0.105734509406053	-2.12888427606673	-1.25890303343449	0.20882345941596	0.794819724044689	Exon	Caudate
e177570	ENSG00000163535.17	ENSG00000163535	SGO2	-0.0926820425216729	-3.2737679599208	-1.25889089528821	0.208827839556045	0.794819724044689	Exon	Caudate
e810904	ENSG00000206149.10	ENSG00000206149	HERC2P9	-0.0935619680480285	-2.38244269294153	-1.25888563030466	0.20882973948518	0.794819724044689	Exon	Caudate
e460715	ENSG00000168255.19	ENSG00000168255	POLR2J3	-0.0988618691732526	-0.940198186911423	-1.25888352556855	0.208830499006637	0.794819724044689	Exon	Caudate
e1136581	ENSG00000100401.19	ENSG00000100401	RANGAP1	0.0433041538052827	1.72343932978296	1.25887366077839	0.208834058871513	0.794819724044689	Exon	Caudate
e1072948	ENSG00000160439.15	ENSG00000160439	RDH13	0.0984802156428661	-3.2297971345756	1.25887008077515	0.208835350782978	0.794819724044689	Exon	Caudate
e3997	ENSG00000162585.16	ENSG00000162585	FAAP20	-0.0964155873906765	-3.06129689518026	-1.25886664569251	0.208836590402583	0.794819724044689	Exon	Caudate
e217443	ENSG00000160799.11	ENSG00000160799	CCDC12	0.0421753519630616	-0.164009570896715	1.25886381411997	0.20883761223729	0.794819724044689	Exon	Caudate
e812814	ENSG00000166923.10	ENSG00000166923	GREM1	0.238154123709092	2.59957822147543	1.25886024592566	0.208838899903206	0.794819724044689	Exon	Caudate
e379972	ENSG00000241370.5	ENSG00000241370	RPP21	0.0669109924766143	-0.708946068302401	1.25885459942592	0.208840937585782	0.794819724044689	Exon	Caudate
e728046	ENSG00000185046.18	ENSG00000185046	ANKS1B	0.0637736553141222	-1.27441071254255	1.25883917396956	0.208846504326483	0.79482117942625	Exon	Caudate
e385614	ENSG00000273333.2	ENSG00000273333		0.0490965314060514	0.391716838918789	1.25882973147185	0.208849911989543	0.79482117942625	Exon	Caudate
e397073	ENSG00000146151.12	ENSG00000146151	HMGCLL1	-0.0551522444484201	-1.201096430838	-1.2588216700165	0.208852821286071	0.79482117942625	Exon	Caudate
e548009	ENSG00000119314.15	ENSG00000119314	PTBP3	0.0449844966833715	2.0995390341763	1.25881769747397	0.208854254946755	0.79482117942625	Exon	Caudate
e1052149	ENSG00000105323.16	ENSG00000105323	HNRNPUL1	-0.0331275015286042	1.47064295365615	-1.25881606244799	0.208854845017398	0.79482117942625	Exon	Caudate
e700665	ENSG00000152556.15	ENSG00000152556	PFKM	0.111627116919887	-2.9992254488711	1.25881354901384	0.208855752102416	0.79482117942625	Exon	Caudate
e67848	ENSG00000182134.15	ENSG00000182134	TDRKH	0.0473418984809914	-0.954159244288345	1.25880670430384	0.208858222336388	0.79482117942625	Exon	Caudate
e560944	ENSG00000160293.16	ENSG00000160293	VAV2	-0.0719743729919068	-2.38228765948979	-1.25880079887441	0.208860353604079	0.79482117942625	Exon	Caudate
e7269	ENSG00000049246.14	ENSG00000049246	PER3	0.0453856528385907	0.479569914241921	1.25879877003138	0.208861085816566	0.79482117942625	Exon	Caudate
e957244	ENSG00000005882.11	ENSG00000005882	PDK2	-0.0404285638789161	1.1054876842133	-1.25879023254809	0.208864167027521	0.79482253482788	Exon	Caudate
e102733	ENSG00000154370.14	ENSG00000154370	TRIM11	0.08646945764329	-2.54358982704066	1.25878561259957	0.208865834398715	0.79482253482788	Exon	Caudate
e462937	ENSG00000128536.15	ENSG00000128536	CDHR3	-0.0787418206319555	-2.00091460379206	-1.25876162612798	0.208874491436904	0.794841273021398	Exon	Caudate
e30061	ENSG00000186409.14	ENSG00000186409	CCDC30	-0.0535696657742153	-0.817649009378379	-1.25875979869175	0.208875150993764	0.794841273021398	Exon	Caudate
e672957	ENSG00000149403.11	ENSG00000149403	GRIK4	0.0507504565036636	-0.414361467700379	1.25874213146485	0.208881527513641	0.794857180176636	Exon	Caudate
e1101445	ENSG00000075043.18	ENSG00000075043	KCNQ2	0.0629965845117824	1.43419113834785	1.25873146771835	0.208885376380393	0.794861608686792	Exon	Caudate
e472225	ENSG00000157680.15	ENSG00000157680	DGKI	0.0570353744409427	1.10584261474933	1.25872325325324	0.208888341263018	0.794861608686792	Exon	Caudate
e350548	ENSG00000053108.16	ENSG00000053108	FSTL4	0.0815330605531875	-0.877339154163058	1.25871728394298	0.208890495811338	0.794861608686792	Exon	Caudate
e281352	ENSG00000237765.6	ENSG00000237765	FAM200B	0.0690804664774494	-1.0296571258025	1.25871456677239	0.208891476545634	0.794861608686792	Exon	Caudate
e517749	ENSG00000253248.5	ENSG00000253248		0.128880473399064	-2.40643502339733	1.25869213744139	0.20889957230592	0.79488405667608	Exon	Caudate
e936164	ENSG00000126653.16	ENSG00000126653	NSRP1	-0.0744515694906904	-1.98798792110381	-1.25867933828323	0.208904192203419	0.794887573326289	Exon	Caudate
e937565	ENSG00000185158.12	ENSG00000185158	LRRC37B	0.0515164358677892	-1.26236591412349	1.25867740711285	0.20890488927206	0.794887573326289	Exon	Caudate
e498822	ENSG00000047249.16	ENSG00000047249	ATP6V1H	0.0497322726002095	2.55608807485783	1.25867112743976	0.208907155973034	0.794887840872351	Exon	Caudate
e1060641	ENSG00000105499.13	ENSG00000105499	PLA2G4C	0.0571658216129053	-0.369914831816204	1.25865487701933	0.208913021782408	0.794890891307503	Exon	Caudate
e93396	ENSG00000117222.13	ENSG00000117222	RBBP5	0.0438084372010193	0.169900698431325	1.25864029454892	0.208918285624616	0.794890891307503	Exon	Caudate
e89722	ENSG00000116852.14	ENSG00000116852	KIF21B	-0.0461461483837628	-0.115030903069464	-1.25863137206565	0.208921506425785	0.794890891307503	Exon	Caudate
e779868	ENSG00000139915.18	ENSG00000139915	MDGA2	0.0673204413567948	0.98467137650856	1.25862882598464	0.208922425506217	0.794890891307503	Exon	Caudate
e1148335	ENSG00000157625.15	ENSG00000157625	TAB3	-0.0394276479181302	-0.014928547886536	-1.25862608144921	0.208923416227719	0.794890891307503	Exon	Caudate
e694492	ENSG00000087502.17	ENSG00000087502	ERGIC2	0.0351731220353093	0.81005047093615	1.25862494621707	0.208923826024443	0.794890891307503	Exon	Caudate
e972132	ENSG00000167861.15	ENSG00000167861	HID1	-0.0539407382532275	0.212960684055921	-1.25862074113094	0.20892534398385	0.794890891307503	Exon	Caudate
e28924	ENSG00000049089.13	ENSG00000049089	COL9A2	0.112974539660696	-2.32228495294434	1.25862022906224	0.208925528831861	0.794890891307503	Exon	Caudate
e1061739	ENSG00000063177.12	ENSG00000063177	RPL18	0.100847907767402	-1.41085005740037	1.25860514087336	0.208930975462428	0.794897561553263	Exon	Caudate
e175993	ENSG00000138411.10	ENSG00000138411	HECW2	0.0431811889985182	0.0281577587574738	1.2585980068099	0.208933550798075	0.794897561553263	Exon	Caudate
e1149401	ENSG00000156313.12	ENSG00000156313	RPGR	-0.0818029554535768	-2.04095715695007	-1.25859649964541	0.208934094874468	0.794897561553263	Exon	Caudate
e646410	ENSG00000174669.11	ENSG00000174669	SLC29A2	-0.077475924375608	-2.80211351923138	-1.25859103477625	0.208936067664664	0.794897561553263	Exon	Caudate
e358680	ENSG00000169247.11	ENSG00000169247	SH3TC2	0.119845958625026	-2.84734778573371	1.25857628432366	0.208941392571261	0.794909463783021	Exon	Caudate
e63588	ENSG00000178104.19	ENSG00000178104	PDE4DIP	0.0559456497453389	0.669943004376703	1.25856053274291	0.208947078993649	0.794922741120959	Exon	Caudate
e812811	ENSG00000166923.10	ENSG00000166923	GREM1	0.203576381560835	-0.0517625629146186	1.25854655073925	0.208952126681584	0.794929647177224	Exon	Caudate
e50137	ENSG00000117505.12	ENSG00000117505	DR1	0.0290228895796373	1.80897746390008	1.25852205488926	0.208960970220667	0.794929647177224	Exon	Caudate
e559964	ENSG00000160271.14	ENSG00000160271	RALGDS	0.0468765281881084	1.24310231714593	1.25851987037328	0.208961758892064	0.794929647177224	Exon	Caudate
e986834	ENSG00000101608.12	ENSG00000101608	MYL12A	-0.0530489487855303	0.079085250066605	-1.25851963930969	0.208961842312614	0.794929647177224	Exon	Caudate
e898254	ENSG00000184939.15	ENSG00000184939	ZFP90	0.0750533338392579	-1.91236043906671	1.25851709148203	0.208962762152699	0.794929647177224	Exon	Caudate
e172411	ENSG00000170035.15	ENSG00000170035	UBE2E3	-0.039487316329953	-0.37798606514907	-1.25851482197345	0.20896358151396	0.794929647177224	Exon	Caudate
e619517	ENSG00000050165.17	ENSG00000050165	DKK3	0.0636873572112452	4.68629282297204	1.25851291557695	0.208964269782583	0.794929647177224	Exon	Caudate
e392662	ENSG00000044090.8	ENSG00000044090	CUL7	0.0559475130239566	-1.2921374084025	1.25850048459191	0.208968757796485	0.794933555445607	Exon	Caudate
e752010	ENSG00000133119.12	ENSG00000133119	RFC3	-0.0582502835562427	-0.585728530089636	-1.25849790207944	0.208969690181259	0.794933555445607	Exon	Caudate
e969115	ENSG00000108932.11	ENSG00000108932	SLC16A6	0.0820792547126394	-1.85131591532519	1.25848297316931	0.208975080142332	0.794937516754647	Exon	Caudate
e971642	ENSG00000109062.10	ENSG00000109062	SLC9A3R1	0.0455897345613344	1.28669447981982	1.25846921818285	0.208980046357349	0.794937516754647	Exon	Caudate
e492761	ENSG00000157168.18	ENSG00000157168	NRG1	0.0927167649084204	-2.38298602833167	1.25846554819435	0.208981371415109	0.794937516754647	Exon	Caudate
e569749	ENSG00000183049.12	ENSG00000183049	CAMK1D	0.0571448514229729	1.72110095536499	1.25846060740589	0.208983155307758	0.794937516754647	Exon	Caudate
e817007	ENSG00000166140.17	ENSG00000166140	ZFYVE19	0.0398091382313288	-0.432379537422676	1.25845402741244	0.208985531059523	0.794937516754647	Exon	Caudate
e1101019	ENSG00000101199.12	ENSG00000101199	ARFGAP1	0.064606883183124	-1.29563105421005	1.25845322294683	0.208985821518696	0.794937516754647	Exon	Caudate
e371569	ENSG00000037280.15	ENSG00000037280	FLT4	0.165754975337658	-2.82149348537086	1.25845155364122	0.20898642423667	0.794937516754647	Exon	Caudate
e849835	ENSG00000182511.11	ENSG00000182511	FES	-0.098535906928723	-2.64037883689894	-1.25844634821204	0.208988303712337	0.794937516754647	Exon	Caudate
e560099	ENSG00000160271.14	ENSG00000160271	RALGDS	0.0480866733370848	0.579720880888293	1.2584267075777	0.20899539528333	0.794945691760581	Exon	Caudate
e956056	ENSG00000159202.17	ENSG00000159202	UBE2Z	0.0278478855844951	3.87818968560095	1.25842079810538	0.208997529028831	0.794945691760581	Exon	Caudate
e224829	ENSG00000114395.10	ENSG00000114395	CYB561D2	-0.0611381185591396	-1.67777493880817	-1.25841830767039	0.208998428260139	0.794945691760581	Exon	Caudate
e670976	ENSG00000196655.10	ENSG00000196655	TRAPPC4	0.0436752298581493	0.677168721153243	1.25840997872018	0.209001435647886	0.794945691760581	Exon	Caudate
e670978	ENSG00000196655.10	ENSG00000196655	TRAPPC4	0.0436752298581493	0.677168721153243	1.25840997872018	0.209001435647886	0.794945691760581	Exon	Caudate
e759303	ENSG00000136153.19	ENSG00000136153	LMO7	0.0739685301178827	1.36307041125515	1.25839001078467	0.209008645727268	0.794951538395418	Exon	Caudate
e452958	ENSG00000234545.7	ENSG00000234545	FAM133B	0.0589400409081828	-1.21445800446525	1.25838138874096	0.209011759055441	0.794951538395418	Exon	Caudate
e452970	ENSG00000234545.7	ENSG00000234545	FAM133B	0.0589400409081828	-1.21445800446525	1.25838138874096	0.209011759055441	0.794951538395418	Exon	Caudate
e452992	ENSG00000234545.7	ENSG00000234545	FAM133B	0.0589400409081828	-1.21445800446525	1.25838138874096	0.209011759055441	0.794951538395418	Exon	Caudate
e1137639	ENSG00000235568.6	ENSG00000235568	NFAM1	-0.115775516029263	-3.62155016392138	-1.2583741766212	0.209014363300998	0.794953088951442	Exon	Caudate
e918116	ENSG00000132530.16	ENSG00000132530	XAF1	0.102786220762874	-2.42837890788166	1.2583626576838	0.209018522756957	0.794960554409624	Exon	Caudate
e402690	ENSG00000065609.14	ENSG00000065609	SNAP91	-0.117820081976126	-3.58158126443245	-1.25834826915012	0.209023718500648	0.794971960984627	Exon	Caudate
e302228	ENSG00000138777.19	ENSG00000138777	PPA2	-0.0411469910060659	0.400979112121245	-1.2583381509052	0.209027372286208	0.794977502910786	Exon	Caudate
e684513	ENSG00000111669.14	ENSG00000111669	TPI1	0.0380168254061255	3.28763578224782	1.25832817772228	0.209030973734086	0.794980470336759	Exon	Caudate
e335252	ENSG00000049883.14	ENSG00000049883	PTCD2	0.0440245511262154	-0.957345929526843	1.25832020546219	0.209033852654794	0.794980470336759	Exon	Caudate
e1151672	ENSG00000102226.9	ENSG00000102226	USP11	0.0459752471244485	2.65247581503032	1.25831665480246	0.209035134868587	0.794980470336759	Exon	Caudate
e895317	ENSG00000196155.12	ENSG00000196155	PLEKHG4	0.0983778042310991	-2.78921363171707	1.25829325492283	0.209043585173216	0.794980470336759	Exon	Caudate
e487000	ENSG00000104613.11	ENSG00000104613	INTS10	-0.0357255991325117	0.217294610931695	-1.25828398594614	0.209046932510265	0.794980470336759	Exon	Caudate
e537811	ENSG00000135048.13	ENSG00000135048	TMEM2	-0.0774777425107387	-1.55322195724132	-1.25828179479172	0.209047723815005	0.794980470336759	Exon	Caudate
e1062828	ENSG00000104863.11	ENSG00000104863	LIN7B	0.0587970529236727	0.61816571089729	1.2582783606089	0.209048964026429	0.794980470336759	Exon	Caudate
e657741	ENSG00000188997.7	ENSG00000188997	KCTD21	0.0587267170454649	-0.27057527072713	1.25827128337498	0.209051519896277	0.794980470336759	Exon	Caudate
e975178	ENSG00000141569.10	ENSG00000141569	TRIM65	0.0670875343982173	-1.6214110390348	1.25827115158951	0.209051567489451	0.794980470336759	Exon	Caudate
e44951	ENSG00000116783.14	ENSG00000116783	TNNI3K	-0.0732623555635528	-1.88480753567433	-1.25826968843444	0.209052095895696	0.794980470336759	Exon	Caudate
e46875	ENSG00000137941.16	ENSG00000137941	TTLL7	0.0549782824150995	1.80395611712723	1.25826391451501	0.209054181108004	0.794980470336759	Exon	Caudate
e805016	ENSG00000075413.17	ENSG00000075413	MARK3	0.0716996308719322	-2.28338025108668	1.25826299761426	0.209054512241955	0.794980470336759	Exon	Caudate
e406563	ENSG00000112333.11	ENSG00000112333	NR2E1	-0.0626007727126769	-0.938644067509227	-1.25825591790781	0.209057069054084	0.794981839952889	Exon	Caudate
e248455	ENSG00000172752.14	ENSG00000172752	COL6A5	0.154633387618617	-3.92176736704515	1.25824851543264	0.209059742457372	0.794983652897071	Exon	Caudate
e579341	ENSG00000107643.15	ENSG00000107643	MAPK8	-0.0484546155306367	-0.96510983791005	-1.25823593898677	0.209064284496744	0.794990171203096	Exon	Caudate
e564942	ENSG00000187609.15	ENSG00000187609	EXD3	-0.105865904676236	-3.17583439055729	-1.25823160448055	0.20906584993958	0.794990171203096	Exon	Caudate
e485094	ENSG00000249258.2	ENSG00000249258		0.0801896412395252	-2.14559406208172	1.25820200059208	0.20907654185711	0.795022474745271	Exon	Caudate
e530091	ENSG00000122729.18	ENSG00000122729	ACO1	-0.0418686711105188	-0.178905217560692	-1.25818471100015	0.209082786453548	0.795027081794993	Exon	Caudate
e704227	ENSG00000161813.21	ENSG00000161813	LARP4	0.0521461658181549	-1.0852203701724	1.25818391602098	0.209083073584704	0.795027081794993	Exon	Caudate
e991380	ENSG00000141449.14	ENSG00000141449	GREB1L	0.0973503673597267	-2.74973250245329	1.25818039934636	0.209084343743237	0.795027081794993	Exon	Caudate
e842514	ENSG00000140382.14	ENSG00000140382	HMG20A	0.030263144227647	0.812698664535953	1.25817294341887	0.209087036706401	0.795028968504643	Exon	Caudate
e771188	ENSG00000129473.9	ENSG00000129473	BCL2L2	0.0334503372949133	1.19199387980928	1.25813595820764	0.209100395553028	0.79507054801937	Exon	Caudate
e1049746	ENSG00000105202.7	ENSG00000105202	FBL	0.0304559122093139	1.59434301604633	1.25813050406517	0.20910236561059	0.79507054801937	Exon	Caudate
e718329	ENSG00000156076.9	ENSG00000156076	WIF1	-0.103549801046641	1.74659521751668	-1.25811530085046	0.209107857142373	0.795081666902919	Exon	Caudate
e536474	ENSG00000276386.1	ENSG00000276386	CNTNAP3P2	-0.159792985512081	-3.96741179187905	-1.25810241992134	0.209112509926724	0.795081666902919	Exon	Caudate
e451222	ENSG00000075303.12	ENSG00000075303	SLC25A40	0.0475109047194217	-0.552952518833978	1.25809674021578	0.209114561545282	0.795081666902919	Exon	Caudate
e432108	ENSG00000169193.11	ENSG00000169193	CCDC126	0.0942361266106513	-2.78958024277493	1.25808291124535	0.209119556895786	0.795081666902919	Exon	Caudate
e1098693	ENSG00000087460.23	ENSG00000087460	GNAS	-0.0265932081480492	3.24240965228275	-1.25808037348909	0.209120473602664	0.795081666902919	Exon	Caudate
e642551	ENSG00000068971.13	ENSG00000068971	PPP2R5B	-0.0379256623355677	0.571945449104234	-1.25807355352526	0.209122937174368	0.795081666902919	Exon	Caudate
e1852	ENSG00000127054.19	ENSG00000127054	CPSF3L	0.0636953180179198	-1.76873952228684	1.25807248214196	0.209123324191473	0.795081666902919	Exon	Caudate
e383559	ENSG00000204386.10	ENSG00000204386	NEU1	0.0557594083684628	-0.639638887076651	1.25807041970531	0.209124069209465	0.795081666902919	Exon	Caudate
e452981	ENSG00000234545.7	ENSG00000234545	FAM133B	0.0589882378710016	-1.21584846005881	1.25806767091386	0.209125062163729	0.795081666902919	Exon	Caudate
e672334	ENSG00000223953.5	ENSG00000223953	C1QTNF5	0.0773926798060064	-0.174746925705473	1.25804747178925	0.209132358859908	0.795095201600434	Exon	Caudate
e260496	ENSG00000171757.15	ENSG00000171757	LRRC34	-0.0929623585244121	-2.3038541381349	-1.25804565261161	0.209133016025522	0.795095201600434	Exon	Caudate
e432463	ENSG00000105928.13	ENSG00000105928	DFNA5	-0.077065700535704	-2.35184522793547	-1.25801632712592	0.209143609866019	0.795127125059419	Exon	Caudate
e564186	ENSG00000107331.16	ENSG00000107331	ABCA2	0.0633390991590969	2.32364376957598	1.25799818984423	0.209150162159786	0.795140934590279	Exon	Caudate
e269577	ENSG00000196083.9	ENSG00000196083	IL1RAP	0.0705183450529228	-1.95150019671651	1.25798857980866	0.209153633952011	0.795140934590279	Exon	Caudate
e535323	ENSG00000154529.14	ENSG00000154529	CNTNAP3B	-0.142233728162077	-2.70563049323554	-1.2579871630045	0.20915414580066	0.795140934590279	Exon	Caudate
e356016	ENSG00000276545.1	ENSG00000276545	PCDHGB9P	-0.0784271980660231	-2.56642610083683	-1.2579716941584	0.209159734287889	0.795140934590279	Exon	Caudate
e61774	ENSG00000265972.5	ENSG00000265972	TXNIP	-0.106242297554423	2.01118515962335	-1.25797158916167	0.209159772220817	0.795140934590279	Exon	Caudate
e911358	ENSG00000159842.14	ENSG00000159842	ABR	-0.0365418462719931	3.03684950387599	-1.25796978305155	0.209160424728065	0.795140934590279	Exon	Caudate
e207315	ENSG00000182568.16	ENSG00000182568	SATB1	-0.118121118710461	-3.56910025058244	-1.25796266661836	0.20916299575084	0.795142356126044	Exon	Caudate
e1145718	ENSG00000182287.13	ENSG00000182287	AP1S2	0.0432177567231753	1.19974104562659	1.25795504708325	0.209165748559594	0.795144468692103	Exon	Caudate
e733801	ENSG00000139437.17	ENSG00000139437	TCHP	0.0500863384843887	-0.412134544861849	1.25794845803922	0.209168129090649	0.795145166013419	Exon	Caudate
e454522	ENSG00000127922.9	ENSG00000127922	SHFM1	0.0446913050034953	2.40567206680679	1.25792431456293	0.209176851965189	0.79514739239383	Exon	Caudate
e625849	ENSG00000110422.11	ENSG00000110422	HIPK3	-0.0356628736649469	0.991263286826146	-1.25791441712428	0.209180427919218	0.79514739239383	Exon	Caudate
e661145	ENSG00000166012.15	ENSG00000166012	TAF1D	-0.0434822694613153	1.27698547569433	-1.25791228374035	0.209181198718691	0.79514739239383	Exon	Caudate
e597393	ENSG00000107816.17	ENSG00000107816	LZTS2	0.0469386687472041	1.3785869791566	1.25790922682529	0.209182303196966	0.79514739239383	Exon	Caudate
e359975	ENSG00000070814.17	ENSG00000070814	TCOF1	0.0550247322242396	-1.51580430860989	1.25790422294528	0.209184111132292	0.79514739239383	Exon	Caudate
e982092	ENSG00000185359.12	ENSG00000185359	HGS	-0.0276210164825433	1.24152033690779	-1.25790347952573	0.209184379735721	0.79514739239383	Exon	Caudate
e13674	ENSG00000162482.4	ENSG00000162482	AKR7A3	0.0801860906971768	-2.40483115943512	1.25789981387891	0.20918570416689	0.79514739239383	Exon	Caudate
e1010177	ENSG00000104885.17	ENSG00000104885	DOT1L	0.0738276984465202	-1.82621107752652	1.25789794856974	0.209186378122211	0.79514739239383	Exon	Caudate
e73984	ENSG00000160781.15	ENSG00000160781	PAQR6	0.0738860729822832	1.94024943223282	1.25789210716338	0.209188488692424	0.79514739239383	Exon	Caudate
e397843	ENSG00000151914.19	ENSG00000151914	DST	0.0840696865172038	-2.02338555411968	1.25786999362661	0.209196478718867	0.795161800855096	Exon	Caudate
e1015455	ENSG00000125656.8	ENSG00000125656	CLPP	-0.0441482234979264	-0.061225611362656	-1.25786945433216	0.209196673578616	0.795161800855096	Exon	Caudate
e35185	ENSG00000142961.14	ENSG00000142961	MOB3C	-0.0852671489976318	-2.60066071791262	-1.25785957083862	0.209200244740296	0.795167023475817	Exon	Caudate
e1075931	ENSG00000213762.11	ENSG00000213762	ZNF134	0.0732239612834168	-2.36085019905764	1.25784065351882	0.209207080180532	0.795168290475145	Exon	Caudate
e559791	ENSG00000165699.13	ENSG00000165699	TSC1	0.0495458371686769	-1.10587183298691	1.25783636290641	0.20920863054033	0.795168290475145	Exon	Caudate
e726001	ENSG00000173588.14	ENSG00000173588	CEP83	0.0503703877729197	-1.11482066089918	1.25783110253398	0.209210531322338	0.795168290475145	Exon	Caudate
e1117520	ENSG00000099968.17	ENSG00000099968	BCL2L13	-0.0723449470496179	-2.34867225332173	-1.25783000764447	0.209210926951088	0.795168290475145	Exon	Caudate
e798727	ENSG00000165929.12	ENSG00000165929	TC2N	-0.149824980125385	-3.30011143633138	-1.25782552049352	0.209212548349542	0.795168290475145	Exon	Caudate
e978428	ENSG00000087157.18	ENSG00000087157	PGS1	0.0350172913976571	0.509534663511191	1.2578107373879	0.209217890178893	0.795168290475145	Exon	Caudate
e1011347	ENSG00000161082.12	ENSG00000161082	CELF5	0.0828259641868335	-0.377947724247063	1.2577784651277	0.209229552004578	0.795168290475145	Exon	Caudate
e647404	ENSG00000173898.11	ENSG00000173898	SPTBN2	0.0627987424598299	0.544005854367493	1.25777132183853	0.209232133350119	0.795168290475145	Exon	Caudate
e379291	ENSG00000204642.13	ENSG00000204642	HLA-F	-0.103331439380524	-3.02881320247382	-1.2577668907666	0.209233734602795	0.795168290475145	Exon	Caudate
e418637	ENSG00000131018.22	ENSG00000131018	SYNE1	-0.044963758940331	2.29163500869859	-1.25775442486256	0.209238239443682	0.795168290475145	Exon	Caudate
e993466	ENSG00000260372.6	ENSG00000260372	AQP4-AS1	-0.0735438654282363	-1.48888180896798	-1.25773870806461	0.209243919170305	0.795168290475145	Exon	Caudate
e718323	ENSG00000156076.9	ENSG00000156076	WIF1	-0.104457318284505	2.20692082041711	-1.25773079881708	0.209246777451636	0.795168290475145	Exon	Caudate
e222537	ENSG00000164062.12	ENSG00000164062	APEH	0.0350861620281981	0.219457529108281	1.25772329121	0.209249490612508	0.795168290475145	Exon	Caudate
e77108	ENSG00000132716.18	ENSG00000132716	DCAF8	-0.0619488300525911	-1.50356272274096	-1.25772266335116	0.209249717514465	0.795168290475145	Exon	Caudate
e719313	ENSG00000127314.17	ENSG00000127314	RAP1B	-0.0423989000395919	1.01806707397183	-1.25771699535739	0.209251765879287	0.795168290475145	Exon	Caudate
e384052	ENSG00000244255.5	ENSG00000244255		-0.10943476430322	-2.59927728849475	-1.25771521558717	0.209252409076144	0.795168290475145	Exon	Caudate
e528459	ENSG00000044459.14	ENSG00000044459	CNTLN	-0.0545668282391025	-1.11546922004737	-1.2577044814023	0.209256288368039	0.795168290475145	Exon	Caudate
e801652	ENSG00000090060.17	ENSG00000090060	PAPOLA	0.0460607000022167	-0.299609971539915	1.25770427292012	0.209256363713193	0.795168290475145	Exon	Caudate
e431075	ENSG00000105866.13	ENSG00000105866	SP4	-0.0882637337843491	-3.21516361524682	-1.25770402070776	0.209256454862394	0.795168290475145	Exon	Caudate
e283906	ENSG00000109689.14	ENSG00000109689	STIM2	0.0533157351958336	-1.11652542157564	1.25769981439062	0.209257975023889	0.795168290475145	Exon	Caudate
e242144	ENSG00000163389.10	ENSG00000163389	POGLUT1	0.0556808994680344	-1.4803720706855	1.25768582003701	0.209263032636028	0.795168290475145	Exon	Caudate
e376818	ENSG00000112293.14	ENSG00000112293	GPLD1	-0.0812461990149185	-2.64000478725103	-1.25768007917221	0.209265107431917	0.795168290475145	Exon	Caudate
e369438	ENSG00000145916.18	ENSG00000145916	RMND5B	-0.0494395892886509	-0.722771762847915	-1.25767833771787	0.209265736810832	0.795168290475145	Exon	Caudate
e306340	ENSG00000138738.10	ENSG00000138738	PRDM5	-0.0679397250630432	-1.32758713207281	-1.25767452536808	0.209267114636769	0.795168290475145	Exon	Caudate
e994685	ENSG00000134769.21	ENSG00000134769	DTNA	0.10403521055818	-3.52093948308149	1.25765212695673	0.209275209806848	0.795168290475145	Exon	Caudate
e103532	ENSG00000010072.15	ENSG00000010072	SPRTN	-0.0455471654231753	0.954408372879751	-1.25764629295483	0.209277318352589	0.795168290475145	Exon	Caudate
e351774	ENSG00000120708.16	ENSG00000120708	TGFBI	0.123388165621016	-1.0475624643507	1.25764235566293	0.209278741391375	0.795168290475145	Exon	Caudate
e351796	ENSG00000120708.16	ENSG00000120708	TGFBI	0.123388165621016	-1.0475624643507	1.25764235566293	0.209278741391375	0.795168290475145	Exon	Caudate
e351838	ENSG00000120708.16	ENSG00000120708	TGFBI	0.123388165621016	-1.0475624643507	1.25764235566293	0.209278741391375	0.795168290475145	Exon	Caudate
e351856	ENSG00000120708.16	ENSG00000120708	TGFBI	0.123388165621016	-1.0475624643507	1.25764235566293	0.209278741391375	0.795168290475145	Exon	Caudate
e1028014	ENSG00000104979.8	ENSG00000104979	C19orf53	0.0373514977758667	1.08433798747573	1.2576417591067	0.209278957002791	0.795168290475145	Exon	Caudate
e567804	ENSG00000134452.19	ENSG00000134452	FBXO18	0.0327953649146746	0.336703070286419	1.25762844462352	0.209283769255962	0.795168290475145	Exon	Caudate
e71898	ENSG00000176444.18	ENSG00000176444	CLK2	0.0506475156849063	-1.27524034740325	1.25761671810136	0.209288007639083	0.795168290475145	Exon	Caudate
e808042	ENSG00000180229.12	ENSG00000180229	HERC2P3	-0.139871933263696	-1.72140258435981	-1.25761496506779	0.209288641253267	0.795168290475145	Exon	Caudate
e868928	ENSG00000179889.18	ENSG00000179889	PDXDC1	0.0357743472647509	0.410606894083922	1.25761442641659	0.209288835942939	0.795168290475145	Exon	Caudate
e116188	ENSG00000119777.18	ENSG00000119777	TMEM214	-0.0460793948058963	-1.0186411672969	-1.25761284771137	0.20928940654969	0.795168290475145	Exon	Caudate
e437661	ENSG00000106605.10	ENSG00000106605	BLVRA	-0.0436654066218716	-0.34716439791993	-1.25759971032849	0.209294154965371	0.795168290475145	Exon	Caudate
e545200	ENSG00000136928.6	ENSG00000136928	GABBR2	-0.105447085946266	-3.61334026765645	-1.25759472961796	0.209295955229031	0.795168290475145	Exon	Caudate
e876977	ENSG00000169180.11	ENSG00000169180	XPO6	-0.10117303959604	-3.50553808365598	-1.25758931509565	0.209297912305502	0.795168290475145	Exon	Caudate
e261044	ENSG00000154310.16	ENSG00000154310	TNIK	-0.0392897391247748	1.78839428508897	-1.257580865524	0.209300966425675	0.795168290475145	Exon	Caudate
e462892	ENSG00000128536.15	ENSG00000128536	CDHR3	-0.0664702575689276	-1.57781933157535	-1.25757641463564	0.209302575224155	0.795168290475145	Exon	Caudate
e102105	ENSG00000154358.20	ENSG00000154358	OBSCN	0.0817442037450394	0.583033158120295	1.25757044498374	0.209304733002321	0.795168290475145	Exon	Caudate
e376421	ENSG00000228412.7	ENSG00000228412		-0.0710896855459683	-0.980927390693311	-1.25756620758212	0.209306264654662	0.795168290475145	Exon	Caudate
e826320	ENSG00000140280.13	ENSG00000140280	LYSMD2	0.0548299580927178	1.30975119432819	1.25755530939484	0.209310203953829	0.795168290475145	Exon	Caudate
e475276	ENSG00000268170.2	ENSG00000268170		0.125464768114118	-1.31960420898552	1.25755267176003	0.209311157371187	0.795168290475145	Exon	Caudate
e106099	ENSG00000182901.16	ENSG00000182901	RGS7	0.0671421879990565	1.22421412018992	1.2575326425279	0.209318397376228	0.795168290475145	Exon	Caudate
e1066834	ENSG00000062822.12	ENSG00000062822	POLD1	0.0645375468658684	-1.77447326692914	1.25752490226206	0.20932119531378	0.795168290475145	Exon	Caudate
e92906	ENSG00000163531.15	ENSG00000163531	NFASC	0.0684694099024388	-1.14399294850185	1.25752397349184	0.20932153104582	0.795168290475145	Exon	Caudate
e92932	ENSG00000163531.15	ENSG00000163531	NFASC	0.0684694099024388	-1.14399294850185	1.25752397349184	0.20932153104582	0.795168290475145	Exon	Caudate
e93017	ENSG00000163531.15	ENSG00000163531	NFASC	0.0684694099024388	-1.14399294850185	1.25752397349184	0.20932153104582	0.795168290475145	Exon	Caudate
e21949	ENSG00000060688.12	ENSG00000060688	SNRNP40	-0.0320868227347477	0.428188439355193	-1.25752354129061	0.209321687278136	0.795168290475145	Exon	Caudate
e543338	ENSG00000148120.15	ENSG00000148120	C9orf3	0.12702371774174	-3.77104936521893	1.25751880446917	0.209323399552277	0.795168290475145	Exon	Caudate
e549505	ENSG00000041982.15	ENSG00000041982	TNC	-0.190327948369752	-3.14346939847016	-1.25751284867701	0.20932555247645	0.795168290475145	Exon	Caudate
e204937	ENSG00000132182.11	ENSG00000132182	NUP210	0.055149455008991	-1.18932036251649	1.25749385075332	0.209332420031393	0.795168290475145	Exon	Caudate
e160170	ENSG00000157827.19	ENSG00000157827	FMNL2	0.0526514892925517	3.33299357526903	1.25747328934693	0.209339852953931	0.795168290475145	Exon	Caudate
e460808	ENSG00000168255.19	ENSG00000168255	POLR2J3	-0.0869382983174259	-0.803453924554339	-1.2574712499435	0.209340590206163	0.795168290475145	Exon	Caudate
e700921	ENSG00000257735.1	ENSG00000257735		-0.0834701616173497	-2.17382425551178	-1.25746213165036	0.209343886527521	0.795168290475145	Exon	Caudate
e538696	ENSG00000187210.12	ENSG00000187210	GCNT1	-0.092475986538304	-2.48582664994706	-1.25746132381785	0.209344178565964	0.795168290475145	Exon	Caudate
e688542	ENSG00000121318.2	ENSG00000121318	TAS2R10	-0.0908739238827516	-2.4247554343372	-1.2574564814669	0.209345929123956	0.795168290475145	Exon	Caudate
e72495	ENSG00000125459.14	ENSG00000125459	MSTO1	-0.0474723763627119	-1.15326158139418	-1.25745470978735	0.209346569606382	0.795168290475145	Exon	Caudate
e240752	ENSG00000206530.9	ENSG00000206530	CFAP44	-0.108237904376642	-2.48519101995365	-1.25744519795508	0.209350008266914	0.795168290475145	Exon	Caudate
e205275	ENSG00000163528.12	ENSG00000163528	CHCHD4	0.05837908116997	-1.48500151200507	1.25744141758248	0.209351374935937	0.795168290475145	Exon	Caudate
e1126882	ENSG00000100280.16	ENSG00000100280	AP1B1	0.0319819382406692	1.80708817002702	1.25743400050243	0.209354056355438	0.795168290475145	Exon	Caudate
e1107480	ENSG00000159131.16	ENSG00000159131	GART	0.030186126035057	1.06812002202659	1.25742465682245	0.209357434314041	0.795168290475145	Exon	Caudate
e1051736	ENSG00000167578.17	ENSG00000167578	RAB4B	0.0383517416515908	0.697472968002665	1.25738952751424	0.209370134734224	0.795168290475145	Exon	Caudate
e83842	ENSG00000116161.17	ENSG00000116161	CACYBP	0.0584063941241844	1.31722573631592	1.25738163624522	0.209372987769033	0.795168290475145	Exon	Caudate
e164016	ENSG00000144285.16	ENSG00000144285	SCN1A	0.0692046183558738	3.6951465723012	1.25737294800191	0.209376128977182	0.795168290475145	Exon	Caudate
e181426	ENSG00000235118.7	ENSG00000235118		0.123628213795126	-3.15695500969085	1.25737155091618	0.20937663409251	0.795168290475145	Exon	Caudate
e391328	ENSG00000001167.14	ENSG00000001167	NFYA	0.0263423129396215	1.55283758782438	1.25736533078807	0.209378882986048	0.795168290475145	Exon	Caudate
e375159	ENSG00000095951.16	ENSG00000095951	HIVEP1	-0.0761533991446123	-2.64390706439557	-1.25735909033978	0.209381139244018	0.795168290475145	Exon	Caudate
e673214	ENSG00000137642.12	ENSG00000137642	SORL1	0.0501077979398589	1.9207969770135	1.25735438823303	0.20938283932039	0.795168290475145	Exon	Caudate
e244258	ENSG00000173175.14	ENSG00000173175	ADCY5	0.0977033394448276	-1.63258050271609	1.25734998443879	0.209384431549094	0.795168290475145	Exon	Caudate
e1151787	ENSG00000147124.12	ENSG00000147124	ZNF41	0.0245786541886973	2.62596821880415	1.25734286768063	0.209387004691244	0.795168290475145	Exon	Caudate
e270242	ENSG00000198836.8	ENSG00000198836	OPA1	0.0445613132794793	1.16884170151217	1.25734262931461	0.209387090875495	0.795168290475145	Exon	Caudate
e477664	ENSG00000055118.14	ENSG00000055118	KCNH2	0.0815148466458037	-0.750518801817196	1.25733847448074	0.209388593112434	0.795168290475145	Exon	Caudate
e177980	ENSG00000013441.15	ENSG00000013441	CLK1	0.0732678252763433	0.434422810608223	1.25733151069825	0.20939111098069	0.795168290475145	Exon	Caudate
e954771	ENSG00000141294.9	ENSG00000141294	LRRC46	-0.238449532681752	-4.51678612408965	-1.25732574330032	0.209393196293413	0.795168290475145	Exon	Caudate
e113839	ENSG00000119778.14	ENSG00000119778	ATAD2B	-0.0461619399160657	-0.559066845712388	-1.25732259689764	0.209394333941677	0.795168290475145	Exon	Caudate
e693366	ENSG00000123104.11	ENSG00000123104	ITPR2	0.0445572060790857	0.222438048794368	1.25731075036689	0.209398617345093	0.795168290475145	Exon	Caudate
e1047797	ENSG00000130402.11	ENSG00000130402	ACTN4	0.0553520600601288	-0.475233100654308	1.25730456451168	0.209400854017906	0.795168290475145	Exon	Caudate
e430008	ENSG00000136261.14	ENSG00000136261	BZW2	0.0606171470580921	-0.0746203271314692	1.25729178999493	0.209405473064657	0.795168290475145	Exon	Caudate
e971127	ENSG00000141540.10	ENSG00000141540	TTYH2	0.0813173833183609	0.78597323823519	1.2572843890739	0.209408149144997	0.795168290475145	Exon	Caudate
e162839	ENSG00000184611.11	ENSG00000184611	KCNH7	-0.0475352303039832	1.02434194087452	-1.25728048060344	0.20940956240899	0.795168290475145	Exon	Caudate
e209518	ENSG00000144642.21	ENSG00000144642	RBMS3	-0.09966018765989	-3.40245011976081	-1.25727577891417	0.209411262502194	0.795168290475145	Exon	Caudate
e353729	ENSG00000280987.3	ENSG00000280987		0.0930736195014184	-2.80267034594096	1.25726148091347	0.209416432606456	0.795168290475145	Exon	Caudate
e164180	ENSG00000144285.16	ENSG00000144285	SCN1A	0.0692003861861133	3.69499414524116	1.25725535287079	0.209418648512471	0.795168290475145	Exon	Caudate
e692913	ENSG00000118307.18	ENSG00000118307	CASC1	-0.101440177079641	-2.15316594380998	-1.25725082285613	0.209420286581007	0.795168290475145	Exon	Caudate
e692975	ENSG00000118307.18	ENSG00000118307	CASC1	-0.101440177079641	-2.15316594380998	-1.25725082285613	0.209420286581007	0.795168290475145	Exon	Caudate
e509285	ENSG00000132549.18	ENSG00000132549	VPS13B	0.0419542938653776	-0.53273657770487	1.25723345658779	0.209426566368349	0.795168290475145	Exon	Caudate
e314522	ENSG00000109472.13	ENSG00000109472	CPE	-0.0545765646908235	5.82586607918959	-1.25723261432892	0.209426870939657	0.795168290475145	Exon	Caudate
e806804	ENSG00000185024.16	ENSG00000185024	BRF1	0.0351986040419509	0.619368286994664	1.25720381475292	0.209437285419111	0.795168290475145	Exon	Caudate
e1123727	ENSG00000099991.17	ENSG00000099991	CABIN1	0.0524936011632262	-0.646219541663876	1.25720326296721	0.209437484959091	0.795168290475145	Exon	Caudate
e313393	ENSG00000120251.18	ENSG00000120251	GRIA2	0.0482921114588259	4.10567871764118	1.25720286581476	0.209437628579772	0.795168290475145	Exon	Caudate
e246569	ENSG00000073111.13	ENSG00000073111	MCM2	0.0958343703906324	-3.20459587106927	1.25720079332056	0.209438378048868	0.795168290475145	Exon	Caudate
e689200	ENSG00000084444.13	ENSG00000084444	FAM234B	0.0484889417835474	0.700258490653978	1.25720049348287	0.209438486478323	0.795168290475145	Exon	Caudate
e769959	ENSG00000100461.17	ENSG00000100461	RBM23	0.0339569558207343	1.21422851891674	1.25719057798413	0.209442072215064	0.795168290475145	Exon	Caudate
e862365	ENSG00000263072.6	ENSG00000263072	ZNF213-AS1	-0.0465008887794654	-1.00562589070905	-1.25718953118857	0.209442450769812	0.795168290475145	Exon	Caudate
e810902	ENSG00000206149.10	ENSG00000206149	HERC2P9	-0.093987280353232	-1.81272773359527	-1.2571771095603	0.209446942865777	0.795168290475145	Exon	Caudate
e454481	ENSG00000127922.9	ENSG00000127922	SHFM1	0.044665058064574	2.40563098116397	1.25717510573714	0.209447667524998	0.795168290475145	Exon	Caudate
e454504	ENSG00000127922.9	ENSG00000127922	SHFM1	0.044665058064574	2.40563098116397	1.25717510573714	0.209447667524998	0.795168290475145	Exon	Caudate
e207694	ENSG00000183960.8	ENSG00000183960	KCNH8	0.0794262571388026	0.189798110370473	1.25716725532447	0.209450506552516	0.795168290475145	Exon	Caudate
e599196	ENSG00000107957.16	ENSG00000107957	SH3PXD2A	0.0696936930105652	-1.23329046512899	1.2571658582549	0.209451011792448	0.795168290475145	Exon	Caudate
e53839	ENSG00000121957.12	ENSG00000121957	GPSM2	0.0485627720098636	0.483290108776795	1.25716584544574	0.20945101642479	0.795168290475145	Exon	Caudate
e1090403	ENSG00000101353.14	ENSG00000101353	MROH8	-0.0807961638593071	-3.02037210722438	-1.25715429110537	0.20945519500103	0.795168290475145	Exon	Caudate
e309687	ENSG00000243175.1	ENSG00000243175	RPSAP36	0.0951087258244186	-0.725144371488361	1.25714904734378	0.209457091404278	0.795168290475145	Exon	Caudate
e512642	ENSG00000164796.17	ENSG00000164796	CSMD3	0.0769867425387225	-2.02643524427875	1.25713301341144	0.209462890143775	0.795168290475145	Exon	Caudate
e412352	ENSG00000079819.17	ENSG00000079819	EPB41L2	0.0410679882332039	0.829035017207434	1.25713163256328	0.209463389538816	0.795168290475145	Exon	Caudate
e846546	ENSG00000177082.12	ENSG00000177082	WDR73	0.0443958676820288	-0.846998099518425	1.25712904857305	0.209464324062357	0.795168290475145	Exon	Caudate
e494783	ENSG00000169499.14	ENSG00000169499	PLEKHA2	0.0801369531297007	-2.5750082841187	1.25711976917076	0.20946768006749	0.795168290475145	Exon	Caudate
e160077	ENSG00000182389.19	ENSG00000182389	CACNB4	0.0714017109568639	1.44018848319677	1.25711686316203	0.209468731067813	0.795168290475145	Exon	Caudate
e27329	ENSG00000168653.10	ENSG00000168653	NDUFS5	0.0451849575290459	3.77146775927792	1.25711436793944	0.209469633504414	0.795168290475145	Exon	Caudate
e32585	ENSG00000187147.17	ENSG00000187147	RNF220	0.0989731039915248	-0.436312655549554	1.25711417329695	0.209469703900058	0.795168290475145	Exon	Caudate
e817778	ENSG00000103932.11	ENSG00000103932	RPAP1	0.0517656116191489	-1.15976655065073	1.25709028885669	0.20947834222967	0.795168290475145	Exon	Caudate
e1002629	ENSG00000197563.9	ENSG00000197563	PIGN	0.0460431903319519	-0.821751628939294	1.2570837763847	0.209480697652376	0.795168290475145	Exon	Caudate
e801553	ENSG00000090060.17	ENSG00000090060	PAPOLA	0.0481096770580156	-0.709785964701781	1.2570833356672	0.209480857051223	0.795168290475145	Exon	Caudate
e283238	ENSG00000053900.10	ENSG00000053900	ANAPC4	-0.0857573533319799	-2.55621844563129	-1.25706830600158	0.209486293038346	0.795168290475145	Exon	Caudate
e1138652	ENSG00000138964.16	ENSG00000138964	PARVG	0.118165049202756	-2.65885648540486	1.25706751588259	0.20948657881445	0.795168290475145	Exon	Caudate
e148895	ENSG00000125630.15	ENSG00000125630	POLR1B	0.0486066271338444	-1.08058511329826	1.2570643465564	0.209487725122733	0.795168290475145	Exon	Caudate
e416949	ENSG00000146414.15	ENSG00000146414	SHPRH	0.0328577841726524	0.912361359628012	1.25705784031046	0.209490078370225	0.795168290475145	Exon	Caudate
e259318	ENSG00000169251.12	ENSG00000169251	NMD3	-0.0372423008734005	0.608160227982432	-1.25705188964463	0.209492230686484	0.795168290475145	Exon	Caudate
e815169	ENSG00000171262.11	ENSG00000171262	FAM98B	0.0351109838925214	-0.0825306469658884	1.25705099371609	0.209492554739273	0.795168290475145	Exon	Caudate
e497974	ENSG00000253729.7	ENSG00000253729	PRKDC	0.0314905621778347	1.32563342024927	1.25704389696241	0.209495121611793	0.795168290475145	Exon	Caudate
e101355	ENSG00000143776.18	ENSG00000143776	CDC42BPA	0.0606844922821281	-1.57104928043153	1.25704239559375	0.209495664654838	0.795168290475145	Exon	Caudate
e263427	ENSG00000205981.6	ENSG00000205981	DNAJC19	0.0395003394984534	0.642667579828143	1.25703937183624	0.209496758347016	0.795168290475145	Exon	Caudate
e254148	ENSG00000163714.17	ENSG00000163714	U2SURP	-0.0458380484672558	-0.584326914490204	-1.25703844036073	0.209497095262261	0.795168290475145	Exon	Caudate
e1047162	ENSG00000196218.12	ENSG00000196218	RYR1	0.093845056927673	-2.72024627381342	1.25703786184269	0.209497304512781	0.795168290475145	Exon	Caudate
e336690	ENSG00000122008.15	ENSG00000122008	POLK	-0.109364752983405	-3.43479519341195	-1.25703655048695	0.209497778831942	0.795168290475145	Exon	Caudate
e865272	ENSG00000140632.16	ENSG00000140632	GLYR1	0.02232714944846	1.64249312913311	1.2570296527823	0.209500273753999	0.795168290475145	Exon	Caudate
e749262	ENSG00000182957.15	ENSG00000182957	SPATA13	0.0752017041239434	-1.64039327323257	1.25702666031924	0.20950135614427	0.795168290475145	Exon	Caudate
e849145	ENSG00000182054.9	ENSG00000182054	IDH2	-0.0367736037298053	2.68034378538412	-1.25702444695903	0.209502156731394	0.795168290475145	Exon	Caudate
e826724	ENSG00000128833.12	ENSG00000128833	MYO5C	-0.0881100634208528	-2.68704733493329	-1.25702020619936	0.209503690648613	0.795168290475145	Exon	Caudate
e801812	ENSG00000246223.8	ENSG00000246223	LINC01550	0.117305607921169	-3.36636963120907	1.25702004841892	0.209503747719237	0.795168290475145	Exon	Caudate
e852998	ENSG00000140479.16	ENSG00000140479	PCSK6	0.0886302039133574	0.361026760319225	1.25701459329861	0.209505720892958	0.795168290475145	Exon	Caudate
e366175	ENSG00000164463.12	ENSG00000164463	CREBRF	-0.0286532971464121	0.899929243587928	-1.25701451683051	0.209505748552358	0.795168290475145	Exon	Caudate
e590411	ENSG00000165678.20	ENSG00000165678	GHITM	-0.0371575521238472	3.08638705655275	-1.25697689179672	0.209519358287435	0.795168290475145	Exon	Caudate
e222615	ENSG00000164062.12	ENSG00000164062	APEH	0.0370102663046311	0.385651729061994	1.25697481294241	0.209520110269788	0.795168290475145	Exon	Caudate
e61769	ENSG00000265972.5	ENSG00000265972	TXNIP	-0.106014315435594	2.00186156487931	-1.2569725531465	0.209520927706231	0.795168290475145	Exon	Caudate
e305603	ENSG00000269893.6	ENSG00000269893	SNHG8	-0.0742809916925801	-1.72560817025648	-1.25696831262705	0.209522461636465	0.795168290475145	Exon	Caudate
e286023	ENSG00000064042.17	ENSG00000064042	LIMCH1	0.0473814890091293	1.92887507313288	1.25696456531077	0.209523817166278	0.795168290475145	Exon	Caudate
e1130993	ENSG00000185666.14	ENSG00000185666	SYN3	0.146224640180554	-3.69026476052296	1.25694185627296	0.209532031922287	0.795168290475145	Exon	Caudate
e650010	ENSG00000110075.14	ENSG00000110075	PPP6R3	-0.0391718642040108	-0.32151871107328	-1.2569311000573	0.209535922952088	0.795168290475145	Exon	Caudate
e485204	ENSG00000155975.9	ENSG00000155975	VPS37A	0.0417987268150856	0.0157781449743336	1.25693066927952	0.209536078785795	0.795168290475145	Exon	Caudate
e73919	ENSG00000160785.13	ENSG00000160785	SLC25A44	-0.0385670599281188	0.100071667979097	-1.25691920039775	0.209540227680596	0.795168290475145	Exon	Caudate
e1065146	ENSG00000104973.15	ENSG00000104973	MED25	-0.0762151361446531	-2.62255861748919	-1.25691825977053	0.209540567957345	0.795168290475145	Exon	Caudate
e416350	ENSG00000189007.15	ENSG00000189007	ADAT2	-0.0848877615744021	-3.11774571453185	-1.25691472867266	0.20954184535379	0.795168290475145	Exon	Caudate
e324799	ENSG00000242110.7	ENSG00000242110	AMACR	0.0959156537778164	-2.57696279887862	1.25689968973053	0.209547285847307	0.795168290475145	Exon	Caudate
e324813	ENSG00000242110.7	ENSG00000242110	AMACR	0.0959156537778164	-2.57696279887862	1.25689968973053	0.209547285847307	0.795168290475145	Exon	Caudate
e831837	ENSG00000035664.11	ENSG00000035664	DAPK2	0.103689188361017	-2.67310450258701	1.25689937029127	0.209547401408893	0.795168290475145	Exon	Caudate
e56478	ENSG00000143110.11	ENSG00000143110	C1orf162	-0.131339198947101	-3.33701812691261	-1.25689303045853	0.209549694940922	0.795168290475145	Exon	Caudate
e1100183	ENSG00000130702.14	ENSG00000130702	LAMA5	-0.0881585042743849	-2.29441702423636	-1.25689237179368	0.209549933224113	0.795168290475145	Exon	Caudate
e793438	ENSG00000119689.14	ENSG00000119689	DLST	-0.0299698206140037	0.725869877373301	-1.25687660191752	0.2095556383033	0.795168290475145	Exon	Caudate
e360488	ENSG00000145901.14	ENSG00000145901	TNIP1	-0.0918277293001044	-2.85800438397773	-1.2568760407637	0.20955584131439	0.795168290475145	Exon	Caudate
e893496	ENSG00000135720.12	ENSG00000135720	DYNC1LI2	0.0453249641499239	2.76869161620782	1.25687204249552	0.209557287789645	0.795168290475145	Exon	Caudate
e923195	ENSG00000133026.12	ENSG00000133026	MYH10	0.0588735612312202	2.06112619627923	1.25687176556062	0.209557387978158	0.795168290475145	Exon	Caudate
e88975	ENSG00000213047.11	ENSG00000213047	DENND1B	0.0846594725428073	-2.89544550891964	1.25685808455746	0.209562337485802	0.795168290475145	Exon	Caudate
e691364	ENSG00000084453.16	ENSG00000084453	SLCO1A2	0.0791680298365643	2.32884915977836	1.25685083252219	0.20956496115857	0.795168290475145	Exon	Caudate
e210032	ENSG00000091317.7	ENSG00000091317	CMTM6	-0.055766225822962	-1.14825154736917	-1.25684685824561	0.209566398999717	0.795168290475145	Exon	Caudate
e954503	ENSG00000108424.9	ENSG00000108424	KPNB1	-0.0374275384710659	-0.259400177133039	-1.25682246868829	0.209575222978741	0.795168290475145	Exon	Caudate
e42674	ENSG00000162434.11	ENSG00000162434	JAK1	-0.0418215532575922	-0.188857513057503	-1.25681970698508	0.209576222161552	0.795168290475145	Exon	Caudate
e789594	ENSG00000081177.18	ENSG00000081177	EXD2	0.0698556931717458	-1.95469872170063	1.25681539511873	0.209577782199513	0.795168290475145	Exon	Caudate
e774095	ENSG00000100938.17	ENSG00000100938	GMPR2	0.03617143653166	0.465240173330912	1.25680550807354	0.209581359375153	0.795168290475145	Exon	Caudate
e221722	ENSG00000173421.16	ENSG00000173421	CCDC36	-0.141248679625367	-3.82602153023024	-1.25679741993596	0.209584285731257	0.795168290475145	Exon	Caudate
e557074	ENSG00000095319.14	ENSG00000095319	NUP188	0.0469940113064527	-0.750187501387813	1.25679725039912	0.209584347071427	0.795168290475145	Exon	Caudate
e514377	ENSG00000156802.12	ENSG00000156802	ATAD2	-0.0487783280985264	-0.857366145479475	-1.25679521587243	0.209585083185101	0.795168290475145	Exon	Caudate
e541253	ENSG00000156345.17	ENSG00000156345	CDK20	-0.064760579086968	-1.83330031099458	-1.25678442411403	0.209588987790978	0.795168290475145	Exon	Caudate
e552837	ENSG00000167081.16	ENSG00000167081	PBX3	0.062153871329945	-0.679908698145387	1.25677890800967	0.209590983613447	0.795168290475145	Exon	Caudate
e527738	ENSG00000147862.15	ENSG00000147862	NFIB	-0.0488539905889629	-0.430853821169638	-1.25677535967377	0.209592267470375	0.795168290475145	Exon	Caudate
e352778	ENSG00000094880.10	ENSG00000094880	CDC23	0.0427351463652317	-0.394222503636673	1.25677408121004	0.209592730044813	0.795168290475145	Exon	Caudate
e352813	ENSG00000094880.10	ENSG00000094880	CDC23	0.0427351463652317	-0.394222503636673	1.25677408121004	0.209592730044813	0.795168290475145	Exon	Caudate
e352817	ENSG00000094880.10	ENSG00000094880	CDC23	0.0427351463652317	-0.394222503636673	1.25677408121004	0.209592730044813	0.795168290475145	Exon	Caudate
e727310	ENSG00000188596.10	ENSG00000188596	CFAP54	-0.119637746488461	-2.49840390491802	-1.2567713698405	0.209593711076466	0.795168290475145	Exon	Caudate
e1079833	ENSG00000101265.15	ENSG00000101265	RASSF2	0.07229599116818	2.16705016008303	1.2567672980291	0.209595184351427	0.795168290475145	Exon	Caudate
e101010	ENSG00000143801.16	ENSG00000143801	PSEN2	-0.0460010148905064	-0.528733292302844	-1.2567632951845	0.209596632679956	0.795168290475145	Exon	Caudate
e473010	ENSG00000157741.14	ENSG00000157741	UBN2	-0.0463383075970437	-0.417894932696898	-1.25676114402703	0.209597411025124	0.795168290475145	Exon	Caudate
e943089	ENSG00000131748.15	ENSG00000131748	STARD3	-0.115870384749542	-3.31820761837925	-1.2567532020732	0.209600284650434	0.795168290475145	Exon	Caudate
e943093	ENSG00000131748.15	ENSG00000131748	STARD3	-0.115870384749542	-3.31820761837925	-1.2567532020732	0.209600284650434	0.795168290475145	Exon	Caudate
e943097	ENSG00000131748.15	ENSG00000131748	STARD3	-0.115870384749542	-3.31820761837925	-1.2567532020732	0.209600284650434	0.795168290475145	Exon	Caudate
e943112	ENSG00000131748.15	ENSG00000131748	STARD3	-0.115870384749542	-3.31820761837925	-1.2567532020732	0.209600284650434	0.795168290475145	Exon	Caudate
e572017	ENSG00000078114.18	ENSG00000078114	NEBL	-0.0484813119890758	-0.411267399856244	-1.2567490818528	0.20960177547492	0.795168290475145	Exon	Caudate
e981941	ENSG00000204237.4	ENSG00000204237	OXLD1	0.0689694734149043	-1.53925558903989	1.25674735572153	0.20960240004544	0.795168290475145	Exon	Caudate
e113888	ENSG00000119778.14	ENSG00000119778	ATAD2B	-0.062186252011276	-1.82438411838379	-1.25674609664254	0.209602855622086	0.795168290475145	Exon	Caudate
e80302	ENSG00000143149.12	ENSG00000143149	ALDH9A1	-0.0404403033807071	1.34911427264724	-1.25674115782506	0.209604642657425	0.795168290475145	Exon	Caudate
e1096049	ENSG00000124214.19	ENSG00000124214	STAU1	0.0482353269915506	-1.20022298017522	1.25673125990634	0.209608224100811	0.795168290475145	Exon	Caudate
e105699	ENSG00000198626.15	ENSG00000198626	RYR2	0.079829747640074	0.878001201498216	1.25672821184229	0.209609327015253	0.795168290475145	Exon	Caudate
e62961	ENSG00000263956.6	ENSG00000263956	NBPF11	0.0739750964549474	-0.612605060159723	1.25672375656155	0.209610939125935	0.795168290475145	Exon	Caudate
e242123	ENSG00000163389.10	ENSG00000163389	POGLUT1	0.0585366122825246	-1.83314286298577	1.25672345855012	0.209611046959506	0.795168290475145	Exon	Caudate
e846471	ENSG00000176700.19	ENSG00000176700	SCAND2P	-0.0564054644474249	-1.77973862988202	-1.25670560877065	0.209617505864176	0.795168290475145	Exon	Caudate
e192177	ENSG00000144524.17	ENSG00000144524	COPS7B	0.087371329235895	-3.07726582520078	1.25670044623374	0.209619373944129	0.795168290475145	Exon	Caudate
e454512	ENSG00000127922.9	ENSG00000127922	SHFM1	0.044650077220712	2.40561154638878	1.25669903787852	0.209619883563923	0.795168290475145	Exon	Caudate
e637639	ENSG00000149503.12	ENSG00000149503	INCENP	-0.0720805357240488	-2.45802591116984	-1.25668921705679	0.209623437298341	0.795168290475145	Exon	Caudate
e803279	ENSG00000225746.9	ENSG00000225746	SNHG23	-0.0716126764824333	-1.44753642541117	-1.25668771417223	0.209623981131703	0.795168290475145	Exon	Caudate
e872197	ENSG00000174628.16	ENSG00000174628	IQCK	-0.050555142058471	0.827087418700226	-1.25668560216424	0.209624745384027	0.795168290475145	Exon	Caudate
e765522	ENSG00000150403.17	ENSG00000150403	TMCO3	-0.041276142200619	0.833614099696769	-1.25668327627765	0.209625587032919	0.795168290475145	Exon	Caudate
e544424	ENSG00000254876.5	ENSG00000254876		0.0658938438344932	-1.88760104772849	1.25667784379117	0.209627552850378	0.795168290475145	Exon	Caudate
e995747	ENSG00000134775.15	ENSG00000134775	FHOD3	0.0568569170614736	-0.21565910112869	1.25667135457097	0.209629901078552	0.795168290475145	Exon	Caudate
e211355	ENSG00000172995.16	ENSG00000172995	ARPP21	0.0571741266881492	0.378909827805728	1.25666770479359	0.2096312218173	0.795168290475145	Exon	Caudate
e507531	ENSG00000164951.15	ENSG00000164951	PDP1	0.0890100420096124	-1.37221291286597	1.25665440601652	0.209636034274382	0.795178210648024	Exon	Caudate
e1069327	ENSG00000167555.13	ENSG00000167555	ZNF528	0.0486467782392257	-0.638662794056303	1.25664806061075	0.209638330528323	0.795178586409609	Exon	Caudate
e796154	ENSG00000071537.13	ENSG00000071537	SEL1L	-0.0362785409581992	0.644708671502871	-1.25661750260114	0.209649389013341	0.795196301868541	Exon	Caudate
e86463	ENSG00000135838.13	ENSG00000135838	NPL	-0.0942308985196735	-2.16578367226725	-1.2566133594338	0.209650888396058	0.795196301868541	Exon	Caudate
e500297	ENSG00000177182.10	ENSG00000177182	CLVS1	0.107392398471923	-2.27955336408409	1.25660544350925	0.20965375313438	0.795196301868541	Exon	Caudate
e631649	ENSG00000165916.8	ENSG00000165916	PSMC3	0.0432931681552758	3.09986763303542	1.25660230911251	0.209654887466654	0.795196301868541	Exon	Caudate
e254750	ENSG00000188313.12	ENSG00000188313	PLSCR1	-0.0912012580419086	-0.891886679259812	-1.25659778583258	0.209656524441004	0.795196301868541	Exon	Caudate
e821680	ENSG00000205771.6	ENSG00000205771	CATSPER2P1	-0.0629722814295025	-1.73106884417037	-1.25659504697446	0.209657515637874	0.795196301868541	Exon	Caudate
e192054	ENSG00000187514.15	ENSG00000187514	PTMA	0.0405293902907756	4.36009513245511	1.25659265403094	0.209658381650519	0.795196301868541	Exon	Caudate
e546773	ENSG00000070061.14	ENSG00000070061	IKBKAP	0.0379628997104375	0.313046343166522	1.25656345087796	0.209668950559008	0.795227276890104	Exon	Caudate
e726346	ENSG00000028203.17	ENSG00000028203	VEZT	-0.0321728150760031	0.200546706490211	-1.25655751157492	0.209671100098625	0.795227276890104	Exon	Caudate
e1073867	ENSG00000133265.10	ENSG00000133265	HSPBP1	0.0692631588831076	0.555869460230546	1.25654964568722	0.209673946928219	0.795227276890104	Exon	Caudate
e337270	ENSG00000251566.1	ENSG00000251566	HMGB1P35	0.0891174612663538	-2.53029114621032	1.25654580295246	0.209675337704671	0.795227276890104	Exon	Caudate
e1146919	ENSG00000147010.17	ENSG00000147010	SH3KBP1	0.0395150689539803	-0.0407552353053917	1.25653739387617	0.209678381171346	0.795228802322726	Exon	Caudate
e73219	ENSG00000143622.10	ENSG00000143622	RIT1	-0.0426098718399275	-0.60385394586567	-1.25653254929008	0.209680134569506	0.795228802322726	Exon	Caudate
e299298	ENSG00000163104.17	ENSG00000163104	SMARCAD1	0.0411674510249874	-0.176835512137688	1.2565183618514	0.209685269482055	0.795235010932537	Exon	Caudate
e619966	ENSG00000133794.17	ENSG00000133794	ARNTL	0.0688453620006143	-1.5827049556758	1.25651578623185	0.20968620169544	0.795235010932537	Exon	Caudate
e689829	ENSG00000151490.13	ENSG00000151490	PTPRO	0.0793204002338897	-1.01484252653648	1.25650590501787	0.209689778105594	0.795235010932537	Exon	Caudate
e785715	ENSG00000027075.13	ENSG00000027075	PRKCH	-0.0576527467394874	0.25251858106255	-1.25650023724037	0.209691829523036	0.795235010932537	Exon	Caudate
e422162	ENSG00000185345.18	ENSG00000185345	PARK2	0.052881504545213	-0.273436203134784	1.25649211081052	0.209694770860129	0.795235010932537	Exon	Caudate
e326162	ENSG00000079215.13	ENSG00000079215	SLC1A3	-0.0991637229642423	-2.08967673258712	-1.2564859507769	0.209697000485943	0.795235010932537	Exon	Caudate
e1129028	ENSG00000253352.8	ENSG00000253352	TUG1	-0.0331199307898056	2.50506882230285	-1.25648060459283	0.209698935552662	0.795235010932537	Exon	Caudate
e57021	ENSG00000155363.18	ENSG00000155363	MOV10	0.0499704340042023	-0.724719245019381	1.25647945851377	0.209699350380968	0.795235010932537	Exon	Caudate
e854150	ENSG00000242173.8	ENSG00000242173	ARHGDIG	0.053042435354475	0.471664363513949	1.25645546658106	0.209708034502405	0.795238818733865	Exon	Caudate
e552239	ENSG00000173611.17	ENSG00000173611	SCAI	-0.0803832440484295	-2.27878705985972	-1.25644928270388	0.209710272861338	0.795238818733865	Exon	Caudate
e819761	ENSG00000159433.11	ENSG00000159433	STARD9	-0.0752419222530699	-1.97396803487539	-1.25644388090979	0.209712228146283	0.795238818733865	Exon	Caudate
e897946	ENSG00000132600.16	ENSG00000132600	PRMT7	0.0786034516642044	-2.9717640836058	1.25643921609276	0.209713916678637	0.795238818733865	Exon	Caudate
e819844	ENSG00000140326.12	ENSG00000140326	CDAN1	-0.0605165592776637	-2.05952172298276	-1.25643768825357	0.209714469715531	0.795238818733865	Exon	Caudate
e1155928	ENSG00000086758.15	ENSG00000086758	HUWE1	-0.0235720716159125	2.22492042873923	-1.25643633485962	0.209714959608804	0.795238818733865	Exon	Caudate
e1157525	ENSG00000131089.14	ENSG00000131089	ARHGEF9	0.0591684158819865	2.10076322118166	1.25643419004815	0.209715735976259	0.795238818733865	Exon	Caudate
e759828	ENSG00000005810.17	ENSG00000005810	MYCBP2	0.0491644905737191	1.35527566574122	1.25641826884492	0.209721499114078	0.795249949862061	Exon	Caudate
e888767	ENSG00000198417.6	ENSG00000198417	MT1F	-0.114246616515103	-1.70980390638799	-1.25641142373483	0.209723976934104	0.795249949862061	Exon	Caudate
e1138565	ENSG00000188677.14	ENSG00000188677	PARVB	-0.0548662253316782	-0.869595370869078	-1.25640459619938	0.209726448413589	0.795249949862061	Exon	Caudate
e504881	ENSG00000184672.11	ENSG00000184672	RALYL	0.0565039222264472	0.104034158345606	1.25640179901924	0.209727460962718	0.795249949862061	Exon	Caudate
e418642	ENSG00000131018.22	ENSG00000131018	SYNE1	-0.0438397394931627	2.50156262510015	-1.25639531842569	0.209729806881539	0.795250513060686	Exon	Caudate
e737176	ENSG00000186815.12	ENSG00000186815	TPCN1	-0.0431613082584272	0.116089665042166	-1.25634679866823	0.209747371220101	0.79530794639236	Exon	Caudate
e76862	ENSG00000018625.14	ENSG00000018625	ATP1A2	-0.0506074405864557	3.99374116648174	-1.25632621487509	0.209754822955263	0.79530794639236	Exon	Caudate
e809480	ENSG00000273173.5	ENSG00000273173	SNURF	0.0448253919597523	3.2267087856721	1.25632004960213	0.209757054941943	0.79530794639236	Exon	Caudate
e898731	ENSG00000168807.16	ENSG00000168807	SNTB2	-0.0407492153404231	-0.0232283053111465	-1.25631644940304	0.209758358314182	0.79530794639236	Exon	Caudate
e488016	ENSG00000168484.12	ENSG00000168484	SFTPC	0.110027526850427	-3.30372445924179	1.25630716568065	0.209761719307156	0.79530794639236	Exon	Caudate
e460285	ENSG00000257923.9	ENSG00000257923	CUX1	0.116277217228203	-3.73506989675622	1.25630652746247	0.209761950363198	0.79530794639236	Exon	Caudate
e367176	ENSG00000175416.12	ENSG00000175416	CLTB	0.041789407435882	1.71748123300389	1.25630625021794	0.209762050734925	0.79530794639236	Exon	Caudate
e192034	ENSG00000283312.1	ENSG00000283312		0.0806210177883327	-1.69050095232347	1.25630491524353	0.209762534040485	0.79530794639236	Exon	Caudate
e798804	ENSG00000100815.12	ENSG00000100815	TRIP11	0.0425279605008854	-0.346172032647453	1.25629122991348	0.209767488636144	0.795318399541569	Exon	Caudate
e1115899	ENSG00000160284.14	ENSG00000160284	SPATC1L	-0.107436681919766	-1.66334403169877	-1.25626459301788	0.209777132421458	0.795346631012022	Exon	Caudate
e1114086	ENSG00000141959.16	ENSG00000141959	PFKL	-0.0407157005310886	2.47867978650083	-1.25625100675519	0.20978205139956	0.795356948498373	Exon	Caudate
e731429	ENSG00000235162.8	ENSG00000235162	C12orf75	-0.102892438936545	-3.14371189881206	-1.25622523874022	0.209791381075635	0.795376555545862	Exon	Caudate
e591144	ENSG00000223482.7	ENSG00000223482	NUTM2A-AS1	-0.0949599436548611	-2.18291289365886	-1.25622271648128	0.209792294311535	0.795376555545862	Exon	Caudate
e251494	ENSG00000158092.6	ENSG00000158092	NCK1	-0.0828525828577709	-2.97529015791624	-1.25621851338784	0.209793816134677	0.795376555545862	Exon	Caudate
e11302	ENSG00000116786.11	ENSG00000116786	PLEKHM2	-0.03859352338421	1.76772077292242	-1.25620670075397	0.209798093203559	0.795384438686575	Exon	Caudate
e352465	ENSG00000112983.17	ENSG00000112983	BRD8	-0.0386873072206689	-0.635520161485435	-1.2561899519352	0.209804157654176	0.795390630652249	Exon	Caudate
e943100	ENSG00000131748.15	ENSG00000131748	STARD3	-0.0573266154211441	-1.26686967052348	-1.25618563084331	0.209805722265686	0.795390630652249	Exon	Caudate
e452481	ENSG00000001630.15	ENSG00000001630	CYP51A1	0.040219048060036	1.51177024213853	1.25617348603715	0.209810119788405	0.795390630652249	Exon	Caudate
e237899	ENSG00000138468.15	ENSG00000138468	SENP7	0.0445094836457329	0.124964386430237	1.25617270441621	0.209810402808461	0.795390630652249	Exon	Caudate
e198324	ENSG00000168385.17	ENSG00000168385	SEPT2	-0.043031937792966	3.21173722009914	-1.25616668774824	0.209812581415601	0.795390630652249	Exon	Caudate
e1149091	ENSG00000165164.13	ENSG00000165164	CFAP47	-0.1487907683675	-3.21398353219914	-1.25616577170326	0.209812913112616	0.795390630652249	Exon	Caudate
e792344	ENSG00000119725.17	ENSG00000119725	ZNF410	-0.0496870041556741	-0.786647712719274	-1.25615066826391	0.209818382075602	0.795398493879076	Exon	Caudate
e1003745	ENSG00000150636.16	ENSG00000150636	CCDC102B	0.0721975838672431	-2.23087942448517	1.25614790430468	0.209819382917842	0.795398493879076	Exon	Caudate
e956079	ENSG00000159202.17	ENSG00000159202	UBE2Z	0.0277825623408836	3.87744828994209	1.25614033147621	0.209822125091345	0.795400557515355	Exon	Caudate
e540138	ENSG00000165115.14	ENSG00000165115	KIF27	-0.0659548609252381	-1.15216131476574	-1.25611951428296	0.209829663275036	0.795415402058711	Exon	Caudate
e378257	ENSG00000124635.8	ENSG00000124635	HIST1H2BJ	-0.139801974786115	-3.76884007848465	-1.2561173784864	0.209830436686627	0.795415402058711	Exon	Caudate
e963083	ENSG00000141367.11	ENSG00000141367	CLTC	0.0324883773647635	2.98138182529003	1.2560883498407	0.209840948703673	0.795429921903572	Exon	Caudate
e979124	ENSG00000178404.9	ENSG00000178404	CEP295NL	0.146497337334071	-3.81344264800975	1.25607850378678	0.209844514299222	0.795429921903572	Exon	Caudate
e351863	ENSG00000120708.16	ENSG00000120708	TGFBI	0.123255412995038	-1.04786660905014	1.25607075343272	0.209847321000577	0.795429921903572	Exon	Caudate
e454491	ENSG00000127922.9	ENSG00000127922	SHFM1	0.044637318465404	2.40549609347984	1.25606566795423	0.209849162662795	0.795429921903572	Exon	Caudate
e1174275	ENSG00000130822.15	ENSG00000130822	PNCK	0.0737097625442064	1.18469284231304	1.25606383730393	0.209849825619907	0.795429921903572	Exon	Caudate
e812955	ENSG00000198838.13	ENSG00000198838	RYR3	0.061455061388064	0.136427749463088	1.25605967902044	0.209851331518631	0.795429921903572	Exon	Caudate
e377984	ENSG00000026950.16	ENSG00000026950	BTN3A1	0.0694327066716079	-2.01385936744935	1.25604447450442	0.20985683781453	0.795429921903572	Exon	Caudate
e844892	ENSG00000172349.17	ENSG00000172349	IL16	0.0723465570703663	-0.426774232250985	1.25604149388064	0.209857917255903	0.795429921903572	Exon	Caudate
e384516	ENSG00000204344.14	ENSG00000204344	STK19	0.0603220246092291	-1.70578649696566	1.25603976690136	0.209858542688205	0.795429921903572	Exon	Caudate
e159963	ENSG00000182389.19	ENSG00000182389	CACNB4	0.0729174613542513	2.43043096475279	1.25602648962123	0.209863351152377	0.795429921903572	Exon	Caudate
e108536	ENSG00000035115.21	ENSG00000035115	SH3YL1	0.0338740865113022	0.707140371950077	1.25602381122597	0.209864321162531	0.795429921903572	Exon	Caudate
e480670	ENSG00000105993.14	ENSG00000105993	DNAJB6	0.0625567542448349	1.73888372852629	1.25601815490377	0.209866369672215	0.795429921903572	Exon	Caudate
e5383	ENSG00000116198.12	ENSG00000116198	CEP104	0.0423622807086596	-0.225945524588691	1.25601418813403	0.209867806297458	0.795429921903572	Exon	Caudate
e516756	ENSG00000129292.20	ENSG00000129292	PHF20L1	-0.0901317396969936	-2.96304097488967	-1.25601102975326	0.209868950157607	0.795429921903572	Exon	Caudate
e956363	ENSG00000198740.8	ENSG00000198740	ZNF652	-0.0469424777083141	0.511049559970332	-1.25600640502506	0.20987062508805	0.795429921903572	Exon	Caudate
e307537	ENSG00000164070.11	ENSG00000164070	HSPA4L	0.0744950896726912	0.689272843705598	1.25600516041851	0.20987107584688	0.795429921903572	Exon	Caudate
e447800	ENSG00000189077.10	ENSG00000189077	TMEM120A	-0.0460693383534299	-0.760399140111029	-1.25599409455145	0.209875083600005	0.795429921903572	Exon	Caudate
e315883	ENSG00000245213.6	ENSG00000245213		0.0774256114149341	-2.41083811519365	1.2559868292775	0.209877714912938	0.795429921903572	Exon	Caudate
e830988	ENSG00000171914.15	ENSG00000171914	TLN2	-0.0410228633539598	0.942813346463396	-1.25598045339241	0.2098800241297	0.795429921903572	Exon	Caudate
e630152	ENSG00000134569.9	ENSG00000134569	LRP4	-0.0507098491470913	1.47821141209412	-1.25597965327157	0.209880313918609	0.795429921903572	Exon	Caudate
e420908	ENSG00000130338.12	ENSG00000130338	TULP4	0.0370630353036591	0.675862454711977	1.25597935319338	0.209880422601431	0.795429921903572	Exon	Caudate
e581879	ENSG00000072401.14	ENSG00000072401	UBE2D1	0.0534938884311871	2.27493452401733	1.25594834504268	0.209891653405899	0.795455476424936	Exon	Caudate
e66809	ENSG00000143390.17	ENSG00000143390	RFX5	0.0453099281437949	-0.463748968222558	1.25593071066804	0.209898040573459	0.795455476424936	Exon	Caudate
e1089333	ENSG00000131051.21	ENSG00000131051	RBM39	0.0335155434996778	1.38095271392096	1.25592810126864	0.209898985709483	0.795455476424936	Exon	Caudate
e77316	ENSG00000122218.14	ENSG00000122218	COPA	0.0276632005630316	1.77685598761716	1.25592234640193	0.209901070158639	0.795455476424936	Exon	Caudate
e93032	ENSG00000163531.15	ENSG00000163531	NFASC	0.0482672601702359	1.93768648996042	1.25592126598204	0.209901461495242	0.795455476424936	Exon	Caudate
e457177	ENSG00000188186.10	ENSG00000188186	LAMTOR4	0.0369529975007401	1.79716822269722	1.25590852828574	0.20990607522923	0.795455476424936	Exon	Caudate
e1114772	ENSG00000160255.17	ENSG00000160255	ITGB2	-0.101739642646436	-2.61002568341061	-1.25590622297107	0.209906910247487	0.795455476424936	Exon	Caudate
e327866	ENSG00000182836.9	ENSG00000182836	PLCXD3	0.109507173079893	-3.08978547614794	1.25589968796866	0.209909277332834	0.795455476424936	Exon	Caudate
e687059	ENSG00000175899.14	ENSG00000175899	A2M	-0.0587506130917505	1.94190273443679	-1.25589778876995	0.209909965257481	0.795455476424936	Exon	Caudate
e1052370	ENSG00000255730.5	ENSG00000255730		-0.0385663184077723	0.142869847998392	-1.25589507835176	0.209910947023554	0.795455476424936	Exon	Caudate
e819417	ENSG00000092529.23	ENSG00000092529	CAPN3	0.0868562924965484	3.12800682056252	1.25589398551096	0.209911342872646	0.795455476424936	Exon	Caudate
e277925	ENSG00000197386.10	ENSG00000197386	HTT	0.0530680257697858	-0.683351704689143	1.25588707661471	0.209913845427482	0.795456630686922	Exon	Caudate
e798794	ENSG00000100815.12	ENSG00000100815	TRIP11	0.0428076633947888	-0.369724854424943	1.25586972131918	0.209920131994534	0.795472124074611	Exon	Caudate
e5829	ENSG00000069424.14	ENSG00000069424	KCNAB2	0.104902456158998	-2.46552669119953	1.25585589996604	0.209925138567982	0.79548112977786	Exon	Caudate
e405949	ENSG00000203809.6	ENSG00000203809	LIN28B-AS1	-0.13026110839195	-3.68976036442326	-1.25585102465288	0.209926904596192	0.79548112977786	Exon	Caudate
e738549	ENSG00000089220.4	ENSG00000089220	PEBP1	0.0252971762600408	7.27561471349052	1.25582684381974	0.209935663994834	0.795501064790826	Exon	Caudate
e270061	ENSG00000198836.8	ENSG00000198836	OPA1	0.0370624436635385	2.54826351154438	1.25582100449516	0.209937779303858	0.795501064790826	Exon	Caudate
e379149	ENSG00000204655.11	ENSG00000204655	MOG	0.100114903672287	1.84339200499638	1.25581500182019	0.209939953803087	0.795501064790826	Exon	Caudate
e52021	ENSG00000162692.10	ENSG00000162692	VCAM1	-0.147367182255758	-2.75677322693515	-1.25580867162723	0.20994224696509	0.795501064790826	Exon	Caudate
e254432	ENSG00000152952.11	ENSG00000152952	PLOD2	-0.0786158592250984	0.0019013591763367	-1.25580393408339	0.209943963189379	0.795501064790826	Exon	Caudate
e715446	ENSG00000166986.13	ENSG00000166986	MARS	0.0359580583394285	0.578500322128752	1.25579647557045	0.209946665133543	0.795501064790826	Exon	Caudate
e1066238	ENSG00000142528.15	ENSG00000142528	ZNF473	0.100035740596219	-3.0170665308481	1.25579402745189	0.209947552002119	0.795501064790826	Exon	Caudate
e1068320	ENSG00000142512.14	ENSG00000142512	SIGLEC10	-0.117936758361537	-0.859708858196576	-1.25577712259348	0.20995367612121	0.795507611960288	Exon	Caudate
e1068339	ENSG00000142512.14	ENSG00000142512	SIGLEC10	-0.117936758361537	-0.859708858196576	-1.25577712259348	0.20995367612121	0.795507611960288	Exon	Caudate
e64177	ENSG00000269713.7	ENSG00000269713	NBPF9	0.0666127625058639	-1.62184361978274	1.2557599823671	0.209959885639543	0.79552281093575	Exon	Caudate
e1126527	ENSG00000186998.15	ENSG00000186998	EMID1	0.0737442730382406	-1.42198629727476	1.25574958167745	0.209963653640429	0.795523543646813	Exon	Caudate
e405785	ENSG00000164418.19	ENSG00000164418	GRIK2	0.0698764786048152	0.0385062971835588	1.25574731367098	0.20996447530885	0.795523543646813	Exon	Caudate
e1139895	ENSG00000100416.12	ENSG00000100416	TRMU	0.0886124576374629	-2.76195068931433	1.25573198842124	0.20997002750319	0.795533661239322	Exon	Caudate
e387567	ENSG00000197283.13	ENSG00000197283	SYNGAP1	0.0729907808289412	-1.38694692525607	1.2557278081002	0.209971542012841	0.795533661239322	Exon	Caudate
e1036732	ENSG00000064490.13	ENSG00000064490	RFXANK	0.0462219564536613	-0.681755506068344	1.2557065906042	0.20997922912917	0.795547788610985	Exon	Caudate
e701854	ENSG00000167548.14	ENSG00000167548	KMT2D	0.0536994460709138	-1.03310972630333	1.25570473077688	0.209979902955895	0.795547788610985	Exon	Caudate
e567309	ENSG00000165568.17	ENSG00000165568	AKR1E2	-0.0779052968957273	-1.34798085030052	-1.2556985126372	0.209982155837041	0.795547788610985	Exon	Caudate
e101517	ENSG00000143740.14	ENSG00000143740	SNAP47	0.0418758368446418	2.23039037731639	1.25569324707681	0.209984063604916	0.795547788610985	Exon	Caudate
e255567	ENSG00000114744.8	ENSG00000114744	COMMD2	-0.0682899505581214	-2.00393817765852	-1.25566486756582	0.209994346016925	0.795578416179336	Exon	Caudate
e157194	ENSG00000204406.12	ENSG00000204406	MBD5	-0.076391110521172	-2.1670491111017	-1.2556199486143	0.210010621716349	0.7956203961376	Exon	Caudate
e577210	ENSG00000196693.14	ENSG00000196693	ZNF33B	0.0438902487989846	2.84727490076469	1.25561435914883	0.21001264703834	0.7956203961376	Exon	Caudate
e667739	ENSG00000076043.9	ENSG00000076043	REXO2	0.0978109071094687	-3.06644654695132	1.25560995097255	0.210014244334609	0.7956203961376	Exon	Caudate
e1116312	ENSG00000160299.16	ENSG00000160299	PCNT	0.061324242785095	0.411447558788203	1.25560213250386	0.210017077367084	0.7956203961376	Exon	Caudate
e382012	ENSG00000213760.10	ENSG00000213760	ATP6V1G2	0.051069329444028	2.5118717602785	1.25559977783959	0.210017930588241	0.7956203961376	Exon	Caudate
e397317	ENSG00000151914.19	ENSG00000151914	DST	0.0327489684058051	2.97042655155338	1.25559458939746	0.210019810647992	0.7956203961376	Exon	Caudate
e624536	ENSG00000224411.3	ENSG00000224411	HSP90AA2P	0.0664472281001444	2.43618884207976	1.25559181607762	0.210020815580283	0.7956203961376	Exon	Caudate
e1100114	ENSG00000130702.14	ENSG00000130702	LAMA5	-0.124235972588483	-3.85359927741099	-1.25558518067325	0.210023219980718	0.795621176477084	Exon	Caudate
e867365	ENSG00000038532.14	ENSG00000038532	CLEC16A	-0.0377506642206618	-0.372198154589752	-1.25556185734429	0.210031671564438	0.795643437847522	Exon	Caudate
e814973	ENSG00000134138.19	ENSG00000134138	MEIS2	0.0596421060841321	2.04518711447304	1.2555568299583	0.210033493351057	0.795643437847522	Exon	Caudate
e852921	ENSG00000131876.16	ENSG00000131876	SNRPA1	-0.0387278289892525	0.854032927019731	-1.25553476402762	0.210041489574171	0.795665400497392	Exon	Caudate
e453026	ENSG00000234545.7	ENSG00000234545	FAM133B	0.0588515377103588	-1.21538237589963	1.25552783392896	0.210044000939908	0.795666585527843	Exon	Caudate
e551638	ENSG00000119522.16	ENSG00000119522	DENND1A	-0.0397039180651204	-0.343508040784968	-1.25550015725542	0.210054030776548	0.795696013785347	Exon	Caudate
e116525	ENSG00000138073.13	ENSG00000138073	PREB	0.0264960799766272	1.85761287359322	1.25548956084823	0.210057870933955	0.795696013785347	Exon	Caudate
e975848	ENSG00000182473.21	ENSG00000182473	EXOC7	0.0249095647284827	1.73998148195281	1.25548819639707	0.210058365417264	0.795696013785347	Exon	Caudate
e293727	ENSG00000138757.14	ENSG00000138757	G3BP2	0.0472150252777386	2.02132559749894	1.25547194233308	0.21006425602909	0.795703726187718	Exon	Caudate
e63548	ENSG00000178104.19	ENSG00000178104	PDE4DIP	0.0831059175106991	-0.738993394949722	1.25544455602968	0.210074181331191	0.795703726187718	Exon	Caudate
e982422	ENSG00000185624.14	ENSG00000185624	P4HB	-0.035079010946668	0.423824166042552	-1.25544341246671	0.210074595786941	0.795703726187718	Exon	Caudate
e1005520	ENSG00000267287.1	ENSG00000267287		0.118656658812894	-2.85010138856067	1.25544276148748	0.21007483171832	0.795703726187718	Exon	Caudate
e8963	ENSG00000277726.4	ENSG00000277726		0.0456668700506863	0.32248271144892	1.25544222714495	0.210075025377743	0.795703726187718	Exon	Caudate
e900738	ENSG00000157423.17	ENSG00000157423	HYDIN	-0.138387843939004	-3.31277892847055	-1.25543115362465	0.210079038734462	0.795703726187718	Exon	Caudate
e831929	ENSG00000028528.14	ENSG00000028528	SNX1	0.0500508888394993	-0.0056523873995484	1.25541596525413	0.210084543519804	0.795703726187718	Exon	Caudate
e874859	ENSG00000243716.10	ENSG00000243716	NPIPB5	0.0646864449969518	-0.617950424715666	1.25541545967325	0.21008472676142	0.795703726187718	Exon	Caudate
e226573	ENSG00000243989.8	ENSG00000243989	ACY1	0.0682046423834446	-1.8758545102698	1.25541526080758	0.210084798837888	0.795703726187718	Exon	Caudate
e892176	ENSG00000103037.11	ENSG00000103037	SETD6	-0.0632724175724683	-1.95283710349082	-1.25541240846952	0.210085832635433	0.795703726187718	Exon	Caudate
e261339	ENSG00000075651.15	ENSG00000075651	PLD1	0.0817982233687403	-0.312215951804331	1.25539684815581	0.210091472359553	0.795703726187718	Exon	Caudate
e1002611	ENSG00000197563.9	ENSG00000197563	PIGN	0.0562668546070744	-1.27355982526938	1.25538935008127	0.210094190022176	0.795703726187718	Exon	Caudate
e972149	ENSG00000167861.15	ENSG00000167861	HID1	-0.0625849185176944	-0.92309065178102	-1.25538879779561	0.210094390198056	0.795703726187718	Exon	Caudate
e447840	ENSG00000189077.10	ENSG00000189077	TMEM120A	-0.0460049546964493	-0.7640130458167	-1.25538847947328	0.210094505574014	0.795703726187718	Exon	Caudate
e791470	ENSG00000100767.15	ENSG00000100767	PAPLN	-0.109113213057554	-2.58024042034073	-1.25537674808216	0.21009875764994	0.795703726187718	Exon	Caudate
e716951	ENSG00000175215.10	ENSG00000175215	CTDSP2	0.0393135194508104	-0.490246857978953	1.25537508172686	0.210099361630205	0.795703726187718	Exon	Caudate
e76831	ENSG00000018625.14	ENSG00000018625	ATP1A2	-0.0490790039365897	4.66812677332918	-1.25537387776805	0.210099798012936	0.795703726187718	Exon	Caudate
e981490	ENSG00000157637.12	ENSG00000157637	SLC38A10	0.0745961436276097	-2.00354549181975	1.25537338399285	0.210099976985171	0.795703726187718	Exon	Caudate
e117451	ENSG00000163795.13	ENSG00000163795	ZNF513	0.0469620482444021	-0.464082693411161	1.25535329083236	0.210107259984053	0.795706813086433	Exon	Caudate
e829113	ENSG00000128923.10	ENSG00000128923	FAM63B	0.0333237940249819	1.12284135413114	1.25535326855426	0.210107268059111	0.795706813086433	Exon	Caudate
e481969	ENSG00000036448.9	ENSG00000036448	MYOM2	0.122742581779001	-3.36366291507973	1.25534958329093	0.210108603845458	0.795706813086433	Exon	Caudate
e522247	ENSG00000235173.6	ENSG00000235173	HGH1	0.0391688158642089	0.989607080828546	1.25534687184535	0.210109586658945	0.795706813086433	Exon	Caudate
e79030	ENSG00000188931.3	ENSG00000188931	CFAP126	-0.256390266566523	-4.33835323628689	-1.25533190638936	0.210115011224743	0.795708809753996	Exon	Caudate
e61728	ENSG00000271601.3	ENSG00000271601	LIX1L	0.0419289889229244	3.08596853515807	1.25532520187548	0.210117441459457	0.795708809753996	Exon	Caudate
e809456	ENSG00000128739.21	ENSG00000128739	SNRPN	0.044790435382809	3.2267259114708	1.25532499032302	0.210117518142772	0.795708809753996	Exon	Caudate
e62823	ENSG00000265107.2	ENSG00000265107	GJA5	-0.122612544541748	-2.58398831644744	-1.25530838240101	0.210123538228598	0.795708809753996	Exon	Caudate
e526579	ENSG00000274527.5	ENSG00000274527		0.0388792554352379	0.501266558185817	1.2553056520243	0.210124527955149	0.795708809753996	Exon	Caudate
e561053	ENSG00000169925.16	ENSG00000169925	BRD3	-0.0500930209913202	-0.964382376292104	-1.25529651087278	0.210127841530022	0.795708809753996	Exon	Caudate
e1042226	ENSG00000161249.20	ENSG00000161249	DMKN	0.0784983544131557	-1.27073624209857	1.25528792145012	0.210130955143372	0.795708809753996	Exon	Caudate
e1173070	ENSG00000102181.20	ENSG00000102181	CD99L2	0.0905262119332464	-1.90068996860413	1.25528771865062	0.210131028657361	0.795708809753996	Exon	Caudate
e406473	ENSG00000025796.13	ENSG00000025796	SEC63	-0.0388977023991346	1.22796219155014	-1.25528136659445	0.210133331261143	0.795708809753996	Exon	Caudate
e1058048	ENSG00000177045.7	ENSG00000177045	SIX5	-0.0720633864108783	-1.19394203243043	-1.25527996129676	0.210133840680365	0.795708809753996	Exon	Caudate
e149789	ENSG00000144158.4	ENSG00000144158		-0.0844884417191828	-3.16107152642002	-1.2552770625717	0.210134891468576	0.795708809753996	Exon	Caudate
e456681	ENSG00000168090.9	ENSG00000168090	COPS6	-0.0301358085704826	0.998646098416869	-1.25527263146463	0.210136497752843	0.795708809753996	Exon	Caudate
e238261	ENSG00000144802.11	ENSG00000144802	NFKBIZ	-0.129414485119741	-3.4181581756971	-1.25525935264627	0.210141311401768	0.79571871165857	Exon	Caudate
e255971	ENSG00000198843.12	ENSG00000198843		-0.0352813256090052	1.76234075932495	-1.25524660982854	0.210145930822674	0.795727877902019	Exon	Caudate
e531345	ENSG00000164970.14	ENSG00000164970	FAM219A	0.0421972945674189	0.976821419632223	1.25524035570732	0.210148198041972	0.795728137320051	Exon	Caudate
e293857	ENSG00000138744.14	ENSG00000138744	NAAA	-0.0613027988699423	-1.41042381096923	-1.25522839420531	0.210152534327889	0.795736231190985	Exon	Caudate
e898791	ENSG00000213380.14	ENSG00000213380	COG8	0.0716818007617937	-1.60273400327545	1.25520608917453	0.210160620525408	0.795752516977995	Exon	Caudate
e809477	ENSG00000273173.5	ENSG00000273173	SNURF	0.0447780600693594	3.22713379023393	1.25520404778653	0.210161360596946	0.795752516977995	Exon	Caudate
e449246	ENSG00000187391.19	ENSG00000187391	MAGI2	0.10543238355807	-2.92891297996871	1.25519833494279	0.210163431704252	0.795752516977995	Exon	Caudate
e613731	ENSG00000005801.16	ENSG00000005801	ZNF195	0.0286845916222783	2.49252442489963	1.25516666151306	0.210174914708443	0.795756758598107	Exon	Caudate
e534261	ENSG00000137054.15	ENSG00000137054	POLR1E	-0.0452830334753311	-0.868046147468791	-1.25516422176666	0.210175799242179	0.795756758598107	Exon	Caudate
e154298	ENSG00000150551.10	ENSG00000150551	LYPD1	-0.0673549150484319	-0.0944281453394483	-1.25516193621687	0.210176627874151	0.795756758598107	Exon	Caudate
e450419	ENSG00000164659.14	ENSG00000164659	KIAA1324L	0.0847796665472436	-2.56849829336691	1.25515939919316	0.210177547681423	0.795756758598107	Exon	Caudate
e944026	ENSG00000172057.9	ENSG00000172057	ORMDL3	0.0300283104210877	0.412807126670521	1.25515496863803	0.210179154002484	0.795756758598107	Exon	Caudate
e143374	ENSG00000075568.16	ENSG00000075568	TMEM131	0.0370681845100154	0.287183624527785	1.25514684666096	0.210182098691149	0.795756758598107	Exon	Caudate
e1175006	ENSG00000198910.12	ENSG00000198910	L1CAM	0.0806258847275353	0.868110812742204	1.25514466075115	0.210182891215599	0.795756758598107	Exon	Caudate
e594420	ENSG00000188649.12	ENSG00000188649	CC2D2B	-0.104587633397633	-2.84801401115482	-1.25514246390029	0.210183687709027	0.795756758598107	Exon	Caudate
e721997	ENSG00000187109.13	ENSG00000187109	NAP1L1	0.0255041697032957	2.9592023174382	1.25514066193021	0.210184341035547	0.795756758598107	Exon	Caudate
e828239	ENSG00000140262.17	ENSG00000140262	TCF12	0.0433484796935284	0.704319641463146	1.2551293777246	0.210188432297277	0.795758709603793	Exon	Caudate
e655288	ENSG00000166435.15	ENSG00000166435	XRRA1	0.0865563311612256	-2.12071086994279	1.2551218858997	0.210191148605205	0.795758709603793	Exon	Caudate
e766930	ENSG00000092094.10	ENSG00000092094	OSGEP	0.0469314157381484	-0.758831349038613	1.25512104707953	0.210191452737485	0.795758709603793	Exon	Caudate
e18072	ENSG00000117640.17	ENSG00000117640	MTFR1L	0.060470641354081	-1.74509800947899	1.25509402309911	0.210201251033369	0.79577831247857	Exon	Caudate
e247031	ENSG00000163902.11	ENSG00000163902	RPN1	-0.0460090869583445	-0.0833082326345202	-1.25509087186949	0.210202393620937	0.79577831247857	Exon	Caudate
e590429	ENSG00000148600.14	ENSG00000148600	CDHR1	0.0841702238322505	0.652544119748138	1.25508857294882	0.210203227177186	0.79577831247857	Exon	Caudate
e1009863	ENSG00000099875.14	ENSG00000099875	MKNK2	-0.0593505145905451	1.63845449544905	-1.25506276395156	0.21021258532085	0.795797556975342	Exon	Caudate
e413162	ENSG00000112319.17	ENSG00000112319	EYA4	-0.143634342931292	-3.52298882953105	-1.25506242458827	0.210212708373383	0.795797556975342	Exon	Caudate
e1047129	ENSG00000196218.12	ENSG00000196218	RYR1	0.126065648215977	-3.59654868166636	1.25502609192779	0.210225882834875	0.795839106476162	Exon	Caudate
e389370	ENSG00000112062.10	ENSG00000112062	MAPK14	-0.0420164624103677	-0.988291271185306	-1.2550143925077	0.210230125249172	0.795840813452986	Exon	Caudate
e1039724	ENSG00000105186.15	ENSG00000105186	ANKRD27	-0.0505018887094384	-1.14027510330199	-1.25501271986445	0.210230731783946	0.795840813452986	Exon	Caudate
e322329	ENSG00000169862.18	ENSG00000169862	CTNND2	0.0300406726302801	4.3970672273193	1.25500244977732	0.210234455956192	0.795846586945363	Exon	Caudate
e532275	ENSG00000198722.14	ENSG00000198722	UNC13B	-0.0436311416721226	0.742174038272685	-1.25498441997253	0.210240994098313	0.795850072148969	Exon	Caudate
e812970	ENSG00000198838.13	ENSG00000198838	RYR3	0.0579791495885734	1.4516658655771	1.25497980750348	0.210242666740162	0.795850072148969	Exon	Caudate
e1160109	ENSG00000067177.14	ENSG00000067177	PHKA1	-0.062907008226851	-0.210032786761554	-1.25497213348538	0.210245449627697	0.795850072148969	Exon	Caudate
e290315	ENSG00000150471.16	ENSG00000150471	ADGRL3	-0.0351162911688034	2.46716513007425	-1.25496119055091	0.210249417993524	0.795850072148969	Exon	Caudate
e479348	ENSG00000055609.17	ENSG00000055609	KMT2C	0.0307335318266782	0.958120160309095	1.25495321807816	0.210252309179929	0.795850072148969	Exon	Caudate
e786027	ENSG00000139973.16	ENSG00000139973	SYT16	0.0749187516344284	2.81321386036141	1.25495187632653	0.210252795763809	0.795850072148969	Exon	Caudate
e868780	ENSG00000103512.14	ENSG00000103512	NOMO1	-0.0482421033884008	1.84598529390464	-1.25494843542688	0.210254043603778	0.795850072148969	Exon	Caudate
e232212	ENSG00000189283.9	ENSG00000189283	FHIT	-0.0545146849964329	-1.5081209597724	-1.25494198674316	0.210256382229132	0.795850072148969	Exon	Caudate
e807066	ENSG00000179364.13	ENSG00000179364	PACS2	0.0401729650443211	0.695645336969463	1.25493752126202	0.210258001654004	0.795850072148969	Exon	Caudate
e730715	ENSG00000198431.15	ENSG00000198431	TXNRD1	-0.0404677734471269	1.27657309191337	-1.25493415551779	0.210259222260811	0.795850072148969	Exon	Caudate
e961558	ENSG00000279069.1	ENSG00000279069		0.0526407509185037	-0.203262167744433	1.25493320733063	0.210259566127352	0.795850072148969	Exon	Caudate
e775651	ENSG00000092140.14	ENSG00000092140	G2E3	0.0414520137232086	0.0337255238745412	1.25491949612365	0.210264538635769	0.795856196324671	Exon	Caudate
e902161	ENSG00000140829.11	ENSG00000140829	DHX38	-0.0337628797343205	0.545933736237861	-1.25491661854678	0.21026558222908	0.795856196324671	Exon	Caudate
e14820	ENSG00000117298.14	ENSG00000117298	ECE1	-0.0390112063332443	0.877119673498363	-1.25490607657615	0.210269405453637	0.795856381495609	Exon	Caudate
e1168646	ENSG00000009694.13	ENSG00000009694	TENM1	0.0933276312038363	-2.02597582551405	1.25490435648737	0.210270029277818	0.795856381495609	Exon	Caudate
e557959	ENSG00000187239.16	ENSG00000187239	FNBP1	0.0513759250799018	1.17154058438949	1.25489300671422	0.210274145530997	0.795863637840666	Exon	Caudate
e692436	ENSG00000134532.15	ENSG00000134532	SOX5	-0.051554972815661	0.152573974370469	-1.25487380536704	0.210281109469234	0.795880790276012	Exon	Caudate
e1127746	ENSG00000100330.15	ENSG00000100330	MTMR3	-0.0312187631357756	0.581662593555056	-1.25485793248366	0.210286866367825	0.795880790276012	Exon	Caudate
e298057	ENSG00000170502.12	ENSG00000170502	NUDT9	0.0454834157802174	-0.0423619081395261	1.25485485435739	0.210287982779428	0.795880790276012	Exon	Caudate
e681018	ENSG00000004478.7	ENSG00000004478	FKBP4	0.0743302299776255	2.48500566918719	1.25485326369309	0.210288559702246	0.795880790276012	Exon	Caudate
e606212	ENSG00000089876.11	ENSG00000089876	DHX32	-0.0443698457296823	-0.691350281801784	-1.25485019414772	0.21028967300813	0.795880790276012	Exon	Caudate
e1061448	ENSG00000161558.10	ENSG00000161558	TMEM143	0.0724223246132084	-2.25936791015745	1.25482426795021	0.210299076456904	0.795892741883969	Exon	Caudate
e716310	ENSG00000135506.15	ENSG00000135506	OS9	-0.0233579925234035	1.91865770597204	-1.25481442584394	0.210302646275272	0.795892741883969	Exon	Caudate
e486385	ENSG00000104763.18	ENSG00000104763	ASAH1	-0.0324147663514023	3.13812232654828	-1.25481371295131	0.210302904849398	0.795892741883969	Exon	Caudate
e114787	ENSG00000084710.13	ENSG00000084710	EFR3B	0.0529491789458792	1.90687502652813	1.25481093560572	0.210303912225893	0.795892741883969	Exon	Caudate
e435981	ENSG00000122545.18	ENSG00000122545	SEPT7	0.0445013100407772	3.34192159213109	1.25480161146402	0.210307294229361	0.795892741883969	Exon	Caudate
e1016457	ENSG00000141968.7	ENSG00000141968	VAV1	-0.098864593319791	-3.07583863727876	-1.25478443997076	0.210313522686156	0.795892741883969	Exon	Caudate
e719419	ENSG00000111581.9	ENSG00000111581	NUP107	-0.0426074180786544	-0.831379393752037	-1.25477926668536	0.210315399170347	0.795892741883969	Exon	Caudate
e522923	ENSG00000071894.15	ENSG00000071894	CPSF1	0.0660452203816104	-1.40919004030261	1.25477531862386	0.210316831242373	0.795892741883969	Exon	Caudate
e1029798	ENSG00000105137.12	ENSG00000105137	SYDE1	-0.0515531884903597	-0.411874593180795	-1.2547749774806	0.210316954984885	0.795892741883969	Exon	Caudate
e989218	ENSG00000154864.11	ENSG00000154864	PIEZO2	0.143961407378895	-0.738349922423185	1.25476965461134	0.210318885750073	0.795892741883969	Exon	Caudate
e320653	ENSG00000049656.13	ENSG00000049656	CLPTM1L	0.029904458819252	0.66199267274073	1.25476625039648	0.210320120568209	0.795892741883969	Exon	Caudate
e835121	ENSG00000103647.12	ENSG00000103647	CORO2B	0.102606100674094	-3.12164390699797	1.25476134878384	0.210321898549892	0.795892741883969	Exon	Caudate
e1091563	ENSG00000101452.14	ENSG00000101452	DHX35	0.0612740710589364	-1.81116758431543	1.25475821164015	0.21032303650438	0.795892741883969	Exon	Caudate
e313626	ENSG00000251429.1	ENSG00000251429		0.116612153485517	-1.51174881669292	1.25475660529591	0.21032361918476	0.795892741883969	Exon	Caudate
e76794	ENSG00000162729.13	ENSG00000162729	IGSF8	0.0421799094869828	2.79799963850141	1.25474794075039	0.210326762155624	0.795896313339279	Exon	Caudate
e834272	ENSG00000137834.14	ENSG00000137834	SMAD6	-0.113610011325179	-3.17441686864735	-1.25472664004514	0.210334488902806	0.795910906204037	Exon	Caudate
e794829	ENSG00000009830.11	ENSG00000009830	POMT2	0.0567408400880999	-1.2844969733412	1.25471943990675	0.210337100771366	0.795910906204037	Exon	Caudate
e121977	ENSG00000115875.18	ENSG00000115875	SRSF7	0.0399632751776805	1.95701804402377	1.25471114769287	0.210340108822285	0.795910906204037	Exon	Caudate
e734155	ENSG00000174456.13	ENSG00000174456	C12orf76	0.0450889775432476	2.13845463695369	1.25469574909587	0.210345694839719	0.795910906204037	Exon	Caudate
e911075	ENSG00000141252.19	ENSG00000141252	VPS53	0.113221493171536	-3.70223063683282	1.2546894312042	0.210347986758465	0.795910906204037	Exon	Caudate
e876123	ENSG00000158865.12	ENSG00000158865	SLC5A11	0.152730929403393	-1.2253263229257	1.2546768948357	0.210352534585304	0.795910906204037	Exon	Caudate
e1082166	ENSG00000089177.18	ENSG00000089177	KIF16B	-0.0459675721668055	-1.05916404972585	-1.25467402520063	0.210353575614796	0.795910906204037	Exon	Caudate
e635240	ENSG00000110079.16	ENSG00000110079	MS4A4A	0.161362780582149	-4.07751781834703	1.25467206988801	0.210354284953862	0.795910906204037	Exon	Caudate
e350313	ENSG00000164405.10	ENSG00000164405	UQCRQ	0.102625367089801	-1.04693249894086	1.25467098012738	0.210354680292824	0.795910906204037	Exon	Caudate
e1145737	ENSG00000182287.13	ENSG00000182287	AP1S2	0.0430210733854662	1.19796514547143	1.25466890607273	0.210355432711488	0.795910906204037	Exon	Caudate
e838507	ENSG00000067221.13	ENSG00000067221	STOML1	-0.114218457382407	-3.78624191702359	-1.25466426198233	0.21035711748628	0.795910906204037	Exon	Caudate
e514913	ENSG00000147687.17	ENSG00000147687	TATDN1	0.0866269761086008	-2.8799866450525	1.25465654105747	0.21035991849126	0.795910906204037	Exon	Caudate
e1040421	ENSG00000257103.8	ENSG00000257103	LSM14A	0.0337614000371311	1.37609644071317	1.25465484639332	0.210360533286873	0.795910906204037	Exon	Caudate
e1043956	ENSG00000167604.13	ENSG00000167604	NFKBID	0.119580247068805	-3.49445243932479	1.25465243660585	0.210361407519431	0.795910906204037	Exon	Caudate
e61773	ENSG00000265972.5	ENSG00000265972	TXNIP	-0.1064171978276	3.05338151086319	-1.2546452352402	0.210364020076046	0.795912470086579	Exon	Caudate
e170386	ENSG00000155657.25	ENSG00000155657	TTN	-0.133609094522304	-3.86281178752163	-1.2546305640947	0.210369342639189	0.795916314147864	Exon	Caudate
e1141375	ENSG00000196576.14	ENSG00000196576	PLXNB2	-0.0534241131260465	-0.174498414539792	-1.25463031078066	0.210369434540167	0.795916314147864	Exon	Caudate
e997638	ENSG00000078043.15	ENSG00000078043	PIAS2	0.0944324656549407	-3.18213515675681	1.25461650029802	0.210374444953335	0.795926949932851	Exon	Caudate
e1031854	ENSG00000188039.13	ENSG00000188039	NWD1	-0.0891807719224943	-0.599938541783922	-1.2545988860159	0.210380835502503	0.795928489635883	Exon	Caudate
e1158563	ENSG00000130055.13	ENSG00000130055	GDPD2	0.1491109373491	-3.61313878736017	1.25459479175675	0.210382320940288	0.795928489635883	Exon	Caudate
e63905	ENSG00000178104.19	ENSG00000178104	PDE4DIP	0.0519010162737988	1.75863852300909	1.25459436106909	0.210382477198482	0.795928489635883	Exon	Caudate
e407354	ENSG00000155085.15	ENSG00000155085	AK9	-0.0763664775586491	-2.33056303877232	-1.25457993252291	0.210387712081546	0.795928489635883	Exon	Caudate
e562181	ENSG00000130560.8	ENSG00000130560	UBAC1	-0.0395826644259108	-0.0166080445370505	-1.25457684989058	0.210388830516941	0.795928489635883	Exon	Caudate
e447471	ENSG00000127946.16	ENSG00000127946	HIP1	0.0709964585745595	-0.315244457690816	1.25456935564366	0.210391549584824	0.795928489635883	Exon	Caudate
e773933	ENSG00000100938.17	ENSG00000100938	GMPR2	0.0510505444772824	-0.980627326705011	1.25456257050508	0.210394011395541	0.795928489635883	Exon	Caudate
e182846	ENSG00000021826.14	ENSG00000021826	CPS1	0.11082652255555	-2.01658103431609	1.25455998721539	0.210394948680389	0.795928489635883	Exon	Caudate
e573015	ENSG00000107863.17	ENSG00000107863	ARHGAP21	0.0380008710745586	2.58924996121814	1.25455477270558	0.210396840649728	0.795928489635883	Exon	Caudate
e1022747	ENSG00000142453.11	ENSG00000142453	CARM1	0.043556299978083	0.291908662513306	1.25455308083803	0.210397454509038	0.795928489635883	Exon	Caudate
e1036351	ENSG00000105676.13	ENSG00000105676	ARMC6	0.0504038913288357	-0.899067058197808	1.25453447569038	0.21040420508963	0.795928489635883	Exon	Caudate
e789607	ENSG00000081177.18	ENSG00000081177	EXD2	0.069838679575733	-1.97337178046991	1.25453412631761	0.210404331855466	0.795928489635883	Exon	Caudate
e899103	ENSG00000181019.12	ENSG00000181019	NQO1	0.0743125217711549	2.73415293489603	1.25453377520542	0.210404459252481	0.795928489635883	Exon	Caudate
e1139746	ENSG00000186951.16	ENSG00000186951	PPARA	-0.0515514347348585	-0.831409546719918	-1.2545211560726	0.210409037996789	0.795928489635883	Exon	Caudate
e949117	ENSG00000012048.20	ENSG00000012048	BRCA1	-0.107029605373427	-3.29164699593939	-1.25451774064207	0.210410277268961	0.795928489635883	Exon	Caudate
e265783	ENSG00000114867.20	ENSG00000114867	EIF4G1	0.0570425796220885	-1.22940497504289	1.25451229450514	0.210412253383935	0.795928489635883	Exon	Caudate
e77258	ENSG00000122218.14	ENSG00000122218	COPA	0.0272548635624513	1.74344037156257	1.25450589400982	0.210414575802311	0.795928489635883	Exon	Caudate
e819340	ENSG00000092529.23	ENSG00000092529	CAPN3	0.0867552495224133	3.12701969377427	1.25450107038425	0.210416326066136	0.795928489635883	Exon	Caudate
e364551	ENSG00000113643.8	ENSG00000113643	RARS	0.0473164402008469	-0.107754519955642	1.25449467269579	0.210418647498677	0.795928489635883	Exon	Caudate
e528733	ENSG00000137145.20	ENSG00000137145	DENND4C	-0.0339825263483895	1.30084247541507	-1.25449414998459	0.210418837167815	0.795928489635883	Exon	Caudate
e686854	ENSG00000111752.10	ENSG00000111752	PHC1	0.0493778872480306	-0.574755426421242	1.25448161309356	0.210423386296957	0.79593296488738	Exon	Caudate
e924595	ENSG00000170222.11	ENSG00000170222	ADPRM	0.0351892003331005	0.266275105780379	1.25447876756055	0.21042441883539	0.79593296488738	Exon	Caudate
e832546	ENSG00000241839.9	ENSG00000241839	PLEKHO2	-0.0501591208690219	0.264637996140264	-1.25446866509725	0.21042808467452	0.795933961352073	Exon	Caudate
e743391	ENSG00000130921.7	ENSG00000130921	C12orf65	-0.051423575098196	-1.19792786606439	-1.25446591987357	0.210429080830511	0.795933961352073	Exon	Caudate
e1077495	ENSG00000101266.17	ENSG00000101266	CSNK2A1	-0.0860657759743469	-3.15397460057302	-1.25444687565209	0.210435991478407	0.795936478184108	Exon	Caudate
e388493	ENSG00000252106.2	ENSG00000252106	RNY3P15	0.100075573214395	-2.89199270083454	1.25443401148583	0.210440659639835	0.795936478184108	Exon	Caudate
e422164	ENSG00000185345.18	ENSG00000185345	PARK2	-0.0528664175151354	-1.05057847780511	-1.25443009715287	0.210442080091792	0.795936478184108	Exon	Caudate
e60669	ENSG00000266338.6	ENSG00000266338	NBPF15	0.0898894669702649	-2.49661316516204	1.254419992708	0.210445746873505	0.795936478184108	Exon	Caudate
e198003	ENSG00000115677.16	ENSG00000115677	HDLBP	0.0226425232432945	2.08009536366925	1.2544057320247	0.210450921983206	0.795936478184108	Exon	Caudate
e1002515	ENSG00000197563.9	ENSG00000197563	PIGN	-0.0459786190474649	-0.855936754941421	-1.25440276302711	0.210451999424848	0.795936478184108	Exon	Caudate
e120643	ENSG00000150938.9	ENSG00000150938	CRIM1	-0.04984199971353	0.437169389441797	-1.25439613258769	0.210454405608845	0.795936478184108	Exon	Caudate
e769109	ENSG00000092203.13	ENSG00000092203	TOX4	0.028697818341217	1.13262146789213	1.25438971669174	0.210456733954117	0.795936478184108	Exon	Caudate
e662705	ENSG00000110318.13	ENSG00000110318	CEP126	0.0637612672160795	0.333215935309568	1.25438210998286	0.210459494472735	0.795936478184108	Exon	Caudate
e207751	ENSG00000163576.17	ENSG00000163576	EFHB	-0.171368871782571	-3.10934608521048	-1.25437924329586	0.210460534816839	0.795936478184108	Exon	Caudate
e653922	ENSG00000168010.10	ENSG00000168010	ATG16L2	0.0516958493719272	-0.893986088480066	1.2543774650519	0.210461180157958	0.795936478184108	Exon	Caudate
e932802	ENSG00000265801.1	ENSG00000265801		0.102180258517452	-3.21117383090835	1.25436840143732	0.210464469449551	0.795936478184108	Exon	Caudate
e129067	ENSG00000170264.12	ENSG00000170264	FAM161A	0.0528830005944778	-1.59005427215555	1.25436097633171	0.210467164134926	0.795936478184108	Exon	Caudate
e482179	ENSG00000183117.18	ENSG00000183117	CSMD1	0.0650415591186725	-0.885786762639938	1.25434758386243	0.210472024531999	0.795936478184108	Exon	Caudate
e990726	ENSG00000101654.17	ENSG00000101654	RNMT	0.0324574750760033	2.13395180233578	1.25434544654811	0.210472800213997	0.795936478184108	Exon	Caudate
e1091965	ENSG00000124177.14	ENSG00000124177	CHD6	0.0330130688756106	0.363722088221563	1.2543412646835	0.210474317917732	0.795936478184108	Exon	Caudate
e256416	ENSG00000152601.17	ENSG00000152601	MBNL1	-0.0394546172299307	0.254557974115361	-1.25432675028865	0.210479585617964	0.795936478184108	Exon	Caudate
e989329	ENSG00000141404.15	ENSG00000141404	GNAL	0.118312595348236	-1.40773767804537	1.25432615318429	0.210479802326725	0.795936478184108	Exon	Caudate
e342420	ENSG00000164307.12	ENSG00000164307	ERAP1	0.0548026585372502	-1.00347301886091	1.25431368053603	0.210484329097036	0.795936478184108	Exon	Caudate
e585111	ENSG00000079332.14	ENSG00000079332	SAR1A	-0.030990371709483	0.93835821503022	-1.25430482409925	0.210487543457752	0.795936478184108	Exon	Caudate
e26494	ENSG00000163873.9	ENSG00000163873	GRIK3	0.0564829406759644	-0.730710984993124	1.25429600425449	0.210490744573172	0.795936478184108	Exon	Caudate
e56691	ENSG00000134245.17	ENSG00000134245	WNT2B	0.0708178358017508	-0.369271171686899	1.25429415155333	0.210491417005626	0.795936478184108	Exon	Caudate
e129529	ENSG00000143951.15	ENSG00000143951	WDPCP	-0.0317155787934556	0.779869640238553	-1.25429084191628	0.210492618232582	0.795936478184108	Exon	Caudate
e870522	ENSG00000183889.12	ENSG00000183889		0.147913805592352	-3.57745508522377	1.25428773713277	0.210493745112829	0.795936478184108	Exon	Caudate
e401193	ENSG00000196586.13	ENSG00000196586	MYO6	-0.0453707182686203	0.52649610285855	-1.25428689914371	0.210494049261457	0.795936478184108	Exon	Caudate
e928111	ENSG00000072310.16	ENSG00000072310	SREBF1	-0.0694093964362307	-0.0840898283650264	-1.25428622674104	0.210494293310638	0.795936478184108	Exon	Caudate
e404188	ENSG00000135299.16	ENSG00000135299	ANKRD6	-0.0734923370994248	-2.45819731424266	-1.25428049161672	0.210496374887758	0.795936478184108	Exon	Caudate
e921689	ENSG00000132510.10	ENSG00000132510	KDM6B	-0.0716693692942325	-2.00376733986613	-1.25426515798756	0.210501940338643	0.795936478184108	Exon	Caudate
e1033318	ENSG00000130304.16	ENSG00000130304	SLC27A1	-0.0455058027268083	2.32807656568445	-1.25426288998473	0.210502763535641	0.795936478184108	Exon	Caudate
e593713	ENSG00000095637.21	ENSG00000095637	SORBS1	-0.0333373956566572	3.35372286480048	-1.25425435389923	0.210505861824322	0.795936478184108	Exon	Caudate
e454224	ENSG00000158560.14	ENSG00000158560	DYNC1I1	0.0609387466419623	1.66612156584044	1.25423522897653	0.210512803596154	0.795936478184108	Exon	Caudate
e295581	ENSG00000138670.17	ENSG00000138670	RASGEF1B	0.0561559263213416	0.931054704028296	1.25422911317051	0.210515023484919	0.795936478184108	Exon	Caudate
e500008	ENSG00000035681.7	ENSG00000035681	NSMAF	0.0468515001499532	-0.808746047451134	1.25422685334363	0.210515843751387	0.795936478184108	Exon	Caudate
e122317	ENSG00000115904.12	ENSG00000115904	SOS1	0.0333832886910543	0.457361080830931	1.25422360667612	0.210517022222932	0.795936478184108	Exon	Caudate
e380633	ENSG00000137331.11	ENSG00000137331	IER3	-0.150288538360584	-3.82810847251073	-1.25422096732488	0.210517980255068	0.795936478184108	Exon	Caudate
e278263	ENSG00000250986.1	ENSG00000250986		0.0753828481302146	2.25999778579355	1.25421961704653	0.210518470380542	0.795936478184108	Exon	Caudate
e1172779	ENSG00000235703.5	ENSG00000235703	LINC00894	0.0974939277951828	-3.07320597086509	1.25421673520986	0.210519516435459	0.795936478184108	Exon	Caudate
e905598	ENSG00000103160.11	ENSG00000103160	HSDL1	0.0376627265935027	3.33606453153212	1.25421291238487	0.210520904058055	0.795936478184108	Exon	Caudate
e506058	ENSG00000104320.13	ENSG00000104320	NBN	0.034716134151378	0.38120618672502	1.25421058948715	0.210521747234964	0.795936478184108	Exon	Caudate
e1021387	ENSG00000105397.13	ENSG00000105397	TYK2	-0.0433534524875391	-0.463586870017714	-1.25420593512417	0.21052343670605	0.795936478184108	Exon	Caudate
e337720	ENSG00000085365.17	ENSG00000085365	SCAMP1	0.0403822430792204	2.02383302380052	1.25419091218197	0.21052888989897	0.795936478184108	Exon	Caudate
e54110	ENSG00000116299.16	ENSG00000116299	KIAA1324	0.0804465636396341	-0.224432075860476	1.2541756205634	0.210534440724365	0.795936478184108	Exon	Caudate
e176195	ENSG00000144395.17	ENSG00000144395	CCDC150	0.10957044479436	-3.30279398167949	1.2541688027806	0.21053691559945	0.795936478184108	Exon	Caudate
e1078257	ENSG00000256566.1	ENSG00000256566		-0.0558281892050961	-1.91189058171986	-1.25416711676632	0.210537527630818	0.795936478184108	Exon	Caudate
e57446	ENSG00000081026.18	ENSG00000081026	MAGI3	-0.0521749425231199	-1.16992004355344	-1.25416637597946	0.210537796540454	0.795936478184108	Exon	Caudate
e1099790	ENSG00000130699.17	ENSG00000130699	TAF4	0.0942502466086522	-3.16646983041746	1.2541575990866	0.210540982619013	0.795936478184108	Exon	Caudate
e701810	ENSG00000181929.11	ENSG00000181929	PRKAG1	-0.0367225789376229	-0.202244722665159	-1.25415507265393	0.210541899739689	0.795936478184108	Exon	Caudate
e924709	ENSG00000007174.17	ENSG00000007174	DNAH9	-0.137781665920808	-1.95764990419769	-1.25415448808314	0.210542111945228	0.795936478184108	Exon	Caudate
e475375	ENSG00000106144.19	ENSG00000106144	CASP2	0.0313397389833793	1.08365550652051	1.25414894859674	0.210544122846591	0.795936478184108	Exon	Caudate
e475386	ENSG00000106144.19	ENSG00000106144	CASP2	0.0313397389833793	1.08365550652051	1.25414894859674	0.210544122846591	0.795936478184108	Exon	Caudate
e92757	ENSG00000133056.13	ENSG00000133056	PIK3C2B	0.0632420691877836	-0.711853774137173	1.25414792543728	0.210544494267522	0.795936478184108	Exon	Caudate
e205836	ENSG00000177463.15	ENSG00000177463	NR2C2	0.0318985095652325	0.771981615247349	1.2541444637214	0.210545750921449	0.795936478184108	Exon	Caudate
e1085386	ENSG00000101294.16	ENSG00000101294	HM13	-0.0370792481019567	-0.327803756191694	-1.25414292827587	0.21054630831257	0.795936478184108	Exon	Caudate
e891780	ENSG00000103034.14	ENSG00000103034	NDRG4	0.050184952516864	3.70910859803118	1.25411950295362	0.210554812209595	0.795953281246518	Exon	Caudate
e603676	ENSG00000120008.15	ENSG00000120008	WDR11	-0.0342890192731358	0.344817901553454	-1.25411835391671	0.210555229341182	0.795953281246518	Exon	Caudate
e71959	ENSG00000143630.9	ENSG00000143630	HCN3	0.0960962650967966	-2.91648740047545	1.25410698833446	0.210559355388398	0.795953281246518	Exon	Caudate
e765373	ENSG00000139842.14	ENSG00000139842	CUL4A	0.0390462246686932	-0.275328545398652	1.2541051123004	0.210560036450673	0.795953281246518	Exon	Caudate
e948349	ENSG00000126581.12	ENSG00000126581	BECN1	-0.0297859864017356	1.07516125826206	-1.25409964624075	0.210562020819827	0.795953281246518	Exon	Caudate
e480645	ENSG00000105993.14	ENSG00000105993	DNAJB6	0.0624703062011672	1.73903398060283	1.25409131183961	0.210565046522535	0.795953281246518	Exon	Caudate
e293707	ENSG00000138757.14	ENSG00000138757	G3BP2	0.043849645648414	2.38916990125249	1.25408295738778	0.210568079536091	0.795953281246518	Exon	Caudate
e487174	ENSG00000147416.10	ENSG00000147416	ATP6V1B2	0.0519506387637458	1.93001631165779	1.25407363027765	0.210571465702558	0.795953281246518	Exon	Caudate
e847121	ENSG00000170776.20	ENSG00000170776	AKAP13	-0.0341116316242144	3.12464603511298	-1.25407010244199	0.210572746478147	0.795953281246518	Exon	Caudate
e847222	ENSG00000170776.20	ENSG00000170776	AKAP13	-0.0341116316242144	3.12464603511298	-1.25407010244199	0.210572746478147	0.795953281246518	Exon	Caudate
e671096	ENSG00000137700.16	ENSG00000137700	SLC37A4	0.0456456143218817	-0.538279920962702	1.25406046127842	0.210576246717372	0.795958198555998	Exon	Caudate
e180389	ENSG00000138443.15	ENSG00000138443	ABI2	0.0368476890822747	3.32220842305808	1.2540542166614	0.210578513857713	0.795958454814858	Exon	Caudate
e490068	ENSG00000147459.17	ENSG00000147459	DOCK5	0.0846569086519206	0.0845236336361456	1.25404285575674	0.210582638538068	0.795965732246405	Exon	Caudate
e37830	ENSG00000162378.12	ENSG00000162378	ZYG11B	-0.0383056494648925	0.155506055698013	-1.25400240884389	0.210597323636083	0.796001849387743	Exon	Caudate
e256419	ENSG00000152601.17	ENSG00000152601	MBNL1	-0.0394459733152664	0.253956433423279	-1.25400147825917	0.210597661513089	0.796001849387743	Exon	Caudate
e971657	ENSG00000109062.10	ENSG00000109062	SLC9A3R1	0.0506018843951931	1.73950156975669	1.25399836419117	0.210598792172786	0.796001849387743	Exon	Caudate
e1142235	ENSG00000205560.12	ENSG00000205560	CPT1B	0.0657264656164124	-1.61147284644531	1.25398876536671	0.210602277353701	0.796006708966442	Exon	Caudate
e107192	ENSG00000203667.9	ENSG00000203667	COX20	0.0320144262427798	2.80283072512396	1.25397373811022	0.210607733596303	0.796019018324809	Exon	Caudate
e803151	ENSG00000225746.9	ENSG00000225746	SNHG23	0.0820199550866936	-1.06244132490505	1.25394955989445	0.210616512673781	0.796043886376722	Exon	Caudate
e154669	ENSG00000176601.12	ENSG00000176601	MAP3K19	-0.324416967106529	-2.08466321501823	-1.25394051770186	0.210619795949979	0.796047982255249	Exon	Caudate
e323876	ENSG00000113361.12	ENSG00000113361	CDH6	0.073245201336987	0.496062599827081	1.25392775075309	0.210624431771535	0.796057190007215	Exon	Caudate
e416541	ENSG00000135521.8	ENSG00000135521	LTV1	-0.0509790831914287	-1.42252616960002	-1.25391130822855	0.210630402344848	0.79606215698115	Exon	Caudate
e702065	ENSG00000139636.15	ENSG00000139636	LMBR1L	0.0493360818787233	-1.00985349960244	1.25391086669164	0.210630562676455	0.79606215698115	Exon	Caudate
e111842	ENSG00000134318.13	ENSG00000134318	ROCK2	0.0436380460066391	2.48291391081164	1.25390595877931	0.210632344851581	0.79606215698115	Exon	Caudate
e125431	ENSG00000170802.15	ENSG00000170802	FOXN2	0.0576567473554898	1.79434312626701	1.25389390370663	0.210636722370444	0.796066225127106	Exon	Caudate
e754453	ENSG00000179813.6	ENSG00000179813	FAM216B	-0.290961325253769	-4.81882108392435	-1.25388557679534	0.210639746132918	0.796066225127106	Exon	Caudate
e664208	ENSG00000152404.15	ENSG00000152404	CWF19L2	0.0419396289128287	-0.284975323054137	1.25388482211358	0.210640020183077	0.796066225127106	Exon	Caudate
e238025	ENSG00000174173.6	ENSG00000174173	TRMT10C	0.0333509204349966	1.47488055958488	1.25387315611776	0.210644256528821	0.796066701605935	Exon	Caudate
e738107	ENSG00000088992.17	ENSG00000088992	TESC	0.0820392391118226	-0.384313411852619	1.25386121731666	0.21064859200411	0.796066701605935	Exon	Caudate
e795606	ENSG00000021645.18	ENSG00000021645	NRXN3	0.051941289643835	1.3708230882331	1.25385698620326	0.210650128512941	0.796066701605935	Exon	Caudate
e636711	ENSG00000149532.15	ENSG00000149532	CPSF7	-0.0561234407297799	-1.46555941417399	-1.25385418852277	0.210651144481853	0.796066701605935	Exon	Caudate
e636731	ENSG00000149532.15	ENSG00000149532	CPSF7	-0.0561234407297799	-1.46555941417399	-1.25385418852277	0.210651144481853	0.796066701605935	Exon	Caudate
e457990	ENSG00000146834.13	ENSG00000146834	MEPCE	-0.0369258838684671	1.23720361154994	-1.25384626303551	0.210654022617067	0.796069265647613	Exon	Caudate
e880288	ENSG00000174939.10	ENSG00000174939	ASPHD1	0.0728610421695115	-1.7008051248676	1.25384011680078	0.210656254637617	0.79606938797026	Exon	Caudate
e763861	ENSG00000213995.11	ENSG00000213995	NAXD	-0.0313525767230842	0.894009455569928	-1.25381926757936	0.210663826212591	0.796076516018029	Exon	Caudate
e332341	ENSG00000113593.11	ENSG00000113593	PPWD1	-0.0946791882384182	-1.79315784022211	-1.25381446253785	0.210665571232973	0.796076516018029	Exon	Caudate
e191279	ENSG00000067066.16	ENSG00000067066	SP100	-0.0945771025111382	-2.93372151572026	-1.25380968147641	0.210667307555065	0.796076516018029	Exon	Caudate
e434217	ENSG00000196295.11	ENSG00000196295		-0.0986236295410037	-3.21317432519013	-1.25380903449917	0.210667542516424	0.796076516018029	Exon	Caudate
e739982	ENSG00000157782.9	ENSG00000157782	CABP1	0.0653686392305539	0.0114533728192123	1.25380250535669	0.210669913701968	0.796076516018029	Exon	Caudate
e646314	ENSG00000174791.10	ENSG00000174791	RIN1	0.0889943224999124	-1.69215026517814	1.25379858106618	0.210671338894	0.796076516018029	Exon	Caudate
e517402	ENSG00000008513.14	ENSG00000008513	ST3GAL1	-0.0561023238114836	1.86478046695346	-1.25379071822885	0.210674194476619	0.796078994523097	Exon	Caudate
e350497	ENSG00000170606.13	ENSG00000170606	HSPA4	0.0461419313285617	1.04873197385003	1.25378146864756	0.210677553725372	0.796083376170317	Exon	Caudate
e229731	ENSG00000157445.14	ENSG00000157445	CACNA2D3	0.0645109021768978	0.759841556572473	1.25374928746646	0.210689241540502	0.796107785933422	Exon	Caudate
e98642	ENSG00000116141.15	ENSG00000116141	MARK1	0.0719047884937873	-2.19255250512872	1.2537414490324	0.210692088436112	0.796107785933422	Exon	Caudate
e561694	ENSG00000107147.12	ENSG00000107147	KCNT1	0.0893999106291217	0.0021513382962349	1.25373011171587	0.210696206164708	0.796107785933422	Exon	Caudate
e755007	ENSG00000170919.15	ENSG00000170919	TPT1-AS1	0.0894553104008423	-1.95287955156875	1.25373000775382	0.210696243924134	0.796107785933422	Exon	Caudate
e257250	ENSG00000163655.15	ENSG00000163655	GMPS	0.0299752569841099	0.989982064396064	1.25371896773535	0.210700253730361	0.796107785933422	Exon	Caudate
e563790	ENSG00000107331.16	ENSG00000107331	ABCA2	0.0701696318270968	1.61262611855868	1.25368879209344	0.210711214001744	0.796107785933422	Exon	Caudate
e749544	ENSG00000151849.14	ENSG00000151849	CENPJ	0.0707028861932624	-2.03980236536603	1.25367538899439	0.210716082352527	0.796107785933422	Exon	Caudate
e536527	ENSG00000260691.5	ENSG00000260691	ANKRD20A1	0.0847669298014721	-0.896463955657893	1.25367231022683	0.21071720065174	0.796107785933422	Exon	Caudate
e301236	ENSG00000109320.11	ENSG00000109320	NFKB1	-0.0494888571784871	-0.774407803307826	-1.2536647665534	0.210719940754711	0.796107785933422	Exon	Caudate
e454447	ENSG00000127922.9	ENSG00000127922	SHFM1	0.0445537382694562	2.40522188890486	1.25365756904299	0.210722555144346	0.796107785933422	Exon	Caudate
e485535	ENSG00000129422.14	ENSG00000129422	MTUS1	0.0625774619070925	0.946344135187349	1.25365598201314	0.21072313161273	0.796107785933422	Exon	Caudate
e772338	ENSG00000100884.9	ENSG00000100884	CPNE6	0.0541481820431845	1.00339839948867	1.25364641184836	0.210726607877506	0.796107785933422	Exon	Caudate
e592338	ENSG00000198060.9	ENSG00000198060	MARCH5	-0.0328110825026187	0.138747161357549	-1.25362995969292	0.210732584052551	0.796107785933422	Exon	Caudate
e97811	ENSG00000082482.13	ENSG00000082482	KCNK2	0.075430826077124	3.013346407158	1.25362884122544	0.210732990335544	0.796107785933422	Exon	Caudate
e763211	ENSG00000134899.18	ENSG00000134899	ERCC5	-0.0331804188094721	0.831739076818657	-1.25361456259586	0.210738177093646	0.796107785933422	Exon	Caudate
e809464	ENSG00000128739.21	ENSG00000128739	SNRPN	0.0447325413940108	3.22656702488877	1.25359215912055	0.210746315414925	0.796107785933422	Exon	Caudate
e797947	ENSG00000165914.14	ENSG00000165914	TTC7B	-0.0552917438552109	0.633586626660096	-1.25358557659606	0.21074870663639	0.796107785933422	Exon	Caudate
e599711	ENSG00000120051.14	ENSG00000120051	CFAP58	-0.146327751402539	-3.33170711657002	-1.25358119084879	0.210750299849604	0.796107785933422	Exon	Caudate
e104938	ENSG00000143669.13	ENSG00000143669	LYST	0.0371667601066292	0.0041146316086339	1.25357460314265	0.210752692986261	0.796107785933422	Exon	Caudate
e701078	ENSG00000129315.9	ENSG00000129315	CCNT1	-0.041799059363203	-0.775288858410904	-1.25357384898965	0.210752966951042	0.796107785933422	Exon	Caudate
e640862	ENSG00000149782.11	ENSG00000149782	PLCB3	-0.0840881832780163	-2.60793614061172	-1.25356165793914	0.210757395688399	0.796107785933422	Exon	Caudate
e142230	ENSG00000158158.11	ENSG00000158158	CNNM4	0.0559217433818476	-1.49588923253308	1.25355615806712	0.210759393691635	0.796107785933422	Exon	Caudate
e43833	ENSG00000116729.13	ENSG00000116729	WLS	-0.0698855086925322	-1.36605871614342	-1.25355011162951	0.210761590268057	0.796107785933422	Exon	Caudate
e663909	ENSG00000204397.7	ENSG00000204397	CARD16	-0.107971669679617	-2.68647338710664	-1.25353936972583	0.21076549267503	0.796107785933422	Exon	Caudate
e1053925	ENSG00000079462.7	ENSG00000079462	PAFAH1B3	0.0581465883081435	-0.703356279946889	1.25353442310406	0.210767289742046	0.796107785933422	Exon	Caudate
e869411	ENSG00000183793.13	ENSG00000183793	NPIPA5	-0.127605239093486	-3.25749889240266	-1.25352891684702	0.210769290133045	0.796107785933422	Exon	Caudate
e711715	ENSG00000065361.14	ENSG00000065361	ERBB3	0.0847595633502761	-0.0448422049116576	1.25352683091939	0.210770047941959	0.796107785933422	Exon	Caudate
e1039134	ENSG00000264515.5	ENSG00000264515		-0.133635202770227	-3.22495259709607	-1.25351221112032	0.210775359310271	0.796107785933422	Exon	Caudate
e853079	ENSG00000140479.16	ENSG00000140479	PCSK6	0.0954222252743999	0.397086743970248	1.25350919208498	0.210776456136952	0.796107785933422	Exon	Caudate
e667157	ENSG00000149295.13	ENSG00000149295	DRD2	0.0828931818176406	1.77016446664815	1.25350233876414	0.210778945989083	0.796107785933422	Exon	Caudate
e247454	ENSG00000181789.14	ENSG00000181789	COPG1	0.0332141470695472	0.969868770529735	1.25349928008027	0.210780057233978	0.796107785933422	Exon	Caudate
e934045	ENSG00000132581.9	ENSG00000132581	SDF2	0.0297141757902502	2.03396767132789	1.25349764929063	0.210780649714946	0.796107785933422	Exon	Caudate
e769532	ENSG00000100439.10	ENSG00000100439	ABHD4	-0.0669051541624122	-1.68117435229753	-1.25349055401042	0.210783227509984	0.796107785933422	Exon	Caudate
e552828	ENSG00000167081.16	ENSG00000167081	PBX3	0.0620295343682531	-0.679416018624065	1.25348244590585	0.210786173303524	0.796107785933422	Exon	Caudate
e888463	ENSG00000167005.13	ENSG00000167005	NUDT21	0.0273897058870429	1.95499758844928	1.25348090399111	0.210786733507193	0.796107785933422	Exon	Caudate
e340706	ENSG00000113369.8	ENSG00000113369	ARRDC3	-0.095089218889065	0.754769365161152	-1.25348053496951	0.210786867579131	0.796107785933422	Exon	Caudate
e940772	ENSG00000278540.4	ENSG00000278540	ACACA	0.0439278009208145	-0.992039752928866	1.25347448544555	0.210789065484815	0.796107785933422	Exon	Caudate
e966497	ENSG00000108604.15	ENSG00000108604	SMARCD2	-0.051709588258293	-0.763553799884924	-1.253473993872	0.210789244083449	0.796107785933422	Exon	Caudate
e411764	ENSG00000146376.10	ENSG00000146376	ARHGAP18	-0.0750752129335685	-0.237162136017122	-1.25347389881449	0.210789278619785	0.796107785933422	Exon	Caudate
e1091256	ENSG00000170471.14	ENSG00000170471	RALGAPB	0.0368813952445943	0.133161455666677	1.25347080647222	0.210790402133066	0.796107785933422	Exon	Caudate
e824623	ENSG00000138593.8	ENSG00000138593	SECISBP2L	0.0541018544306518	2.28763896648831	1.25346768663999	0.210791535638442	0.796107785933422	Exon	Caudate
e46246	ENSG00000137965.10	ENSG00000137965	IFI44	-0.100996648200074	-2.09957712876389	-1.25346134863961	0.210793838390475	0.796107785933422	Exon	Caudate
e525003	ENSG00000080503.21	ENSG00000080503	SMARCA2	-0.0316494165340253	1.84175201681194	-1.2534481337044	0.210798639761482	0.796107785933422	Exon	Caudate
e3483	ENSG00000008130.15	ENSG00000008130	NADK	0.0673397049658942	-1.7036224327133	1.25344638041481	0.210799276788645	0.796107785933422	Exon	Caudate
e882315	ENSG00000156873.15	ENSG00000156873	PHKG2	0.0792076813059838	-2.59691205608853	1.25344100640726	0.210801229349171	0.796107785933422	Exon	Caudate
e780618	ENSG00000100485.11	ENSG00000100485	SOS2	0.0541813249169629	-1.84275243538295	1.25343371794923	0.210803877515941	0.796107785933422	Exon	Caudate
e950245	ENSG00000091947.9	ENSG00000091947	TMEM101	-0.039629452878846	-0.738011515812316	-1.25343074097018	0.210804959169645	0.796107785933422	Exon	Caudate
e213638	ENSG00000168026.17	ENSG00000168026	TTC21A	-0.0931573718426046	-3.07440878262069	-1.25342047912729	0.210808687732111	0.796107785933422	Exon	Caudate
e205221	ENSG00000275340.1	ENSG00000275340	FGD5P1	0.0885517224236353	-2.50986947418399	1.25341933587057	0.210809103128701	0.796107785933422	Exon	Caudate
e543056	ENSG00000188938.15	ENSG00000188938	FAM120AOS	0.0431786086353033	-0.238222393586595	1.25341766290492	0.210809710993439	0.796107785933422	Exon	Caudate
e543068	ENSG00000188938.15	ENSG00000188938	FAM120AOS	0.0431786086353033	-0.238222393586595	1.25341766290492	0.210809710993439	0.796107785933422	Exon	Caudate
e950116	ENSG00000108852.14	ENSG00000108852	MPP2	0.0502499404424948	-0.567697047256885	1.25340942776773	0.210812703213005	0.796107785933422	Exon	Caudate
e828434	ENSG00000140262.17	ENSG00000140262	TCF12	0.0426990827471579	0.805342977928392	1.25340097726313	0.210815773717922	0.796107785933422	Exon	Caudate
e425434	ENSG00000198517.9	ENSG00000198517	MAFK	0.0663566815402222	-0.429669068636603	1.25340086364009	0.210815815003266	0.796107785933422	Exon	Caudate
e1079000	ENSG00000198171.12	ENSG00000198171	DDRGK1	0.0506593567600967	0.616388908735583	1.25339993305279	0.210816153135741	0.796107785933422	Exon	Caudate
e741513	ENSG00000158023.9	ENSG00000158023	WDR66	-0.0675178370451319	-1.33999097658065	-1.25339082409497	0.210819462931428	0.796107785933422	Exon	Caudate
e774333	ENSG00000100949.14	ENSG00000100949	RABGGTA	0.0473939564301722	-1.03490359677689	1.25338113335872	0.210822984161299	0.796107785933422	Exon	Caudate
e452418	ENSG00000127914.16	ENSG00000127914	AKAP9	0.03675373712593	0.636823579769312	1.25337474185937	0.210825306602482	0.796107785933422	Exon	Caudate
e68570	ENSG00000143624.13	ENSG00000143624	INTS3	0.0307934175037814	0.641026736693484	1.25337132180827	0.21082654933378	0.796107785933422	Exon	Caudate
e32979	ENSG00000173846.12	ENSG00000173846	PLK3	-0.0744549621044633	-1.07707546298936	-1.25337006122839	0.21082700738736	0.796107785933422	Exon	Caudate
e1042324	ENSG00000161249.20	ENSG00000161249	DMKN	0.0983124646514521	-2.95995315887607	1.25336908352432	0.210827362653605	0.796107785933422	Exon	Caudate
e796809	ENSG00000258789.1	ENSG00000258789		-0.0607308669441364	-1.72031603149223	-1.25334911388143	0.210834619075292	0.796107785933422	Exon	Caudate
e890466	ENSG00000205336.11	ENSG00000205336	ADGRG1	-0.0613117426244313	1.03214643348977	-1.25334910017182	0.210834624057049	0.796107785933422	Exon	Caudate
e313989	ENSG00000109756.8	ENSG00000109756	RAPGEF2	0.0226217003045541	2.0866117203341	1.25334908484214	0.210834629627507	0.796107785933422	Exon	Caudate
e197786	ENSG00000115685.14	ENSG00000115685	PPP1R7	0.0493386938171442	1.68701609427453	1.25334635756159	0.210835620660727	0.796107785933422	Exon	Caudate
e982303	ENSG00000225663.7	ENSG00000225663	MCRIP1	-0.0738951346919065	-1.96509143956033	-1.25334347671228	0.210836667501101	0.796107785933422	Exon	Caudate
e914808	ENSG00000074755.14	ENSG00000074755	ZZEF1	-0.0318123471976441	0.477571372987656	-1.25334218157598	0.210837138127769	0.796107785933422	Exon	Caudate
e1132089	ENSG00000100350.14	ENSG00000100350	FOXRED2	-0.0373154962663636	2.37758587563943	-1.25333784110299	0.210838715374539	0.796107785933422	Exon	Caudate
e41544	ENSG00000162607.12	ENSG00000162607	USP1	-0.0334077913085318	2.58443646269038	-1.25332903012233	0.210841917146597	0.796107785933422	Exon	Caudate
e323743	ENSG00000113100.9	ENSG00000113100	CDH9	0.101776042555527	-2.06364050817661	1.25332601179487	0.210843013967535	0.796107785933422	Exon	Caudate
e571098	ENSG00000148481.13	ENSG00000148481	FAM188A	-0.0369544298898868	1.09967455243054	-1.25329067002974	0.210855857013537	0.796107785933422	Exon	Caudate
e863807	ENSG00000262246.5	ENSG00000262246	CORO7	0.0476570899779337	0.759186265570396	1.25328212323214	0.210858962968454	0.796107785933422	Exon	Caudate
e463286	ENSG00000164597.13	ENSG00000164597	COG5	-0.0296666082655758	1.53821946584004	-1.25328133098169	0.210859250878462	0.796107785933422	Exon	Caudate
e527153	ENSG00000235448.1	ENSG00000235448	LURAP1L-AS1	0.294323255704144	-4.33573451574811	1.25327957426619	0.210859889283625	0.796107785933422	Exon	Caudate
e762495	ENSG00000175198.15	ENSG00000175198	PCCA	-0.0421497675393487	1.02765091780892	-1.25326965455919	0.210863494214793	0.796107785933422	Exon	Caudate
e778904	ENSG00000092208.16	ENSG00000092208	GEMIN2	0.0486699762501079	-0.798440103652108	1.25326768670104	0.210864209361514	0.796107785933422	Exon	Caudate
e977242	ENSG00000129657.14	ENSG00000129657	SEC14L1	0.0396892760729874	2.63213796652836	1.25326285082512	0.210865966792829	0.796107785933422	Exon	Caudate
e378004	ENSG00000026950.16	ENSG00000026950	BTN3A1	0.0703240109229597	-1.77960118095523	1.2532591503065	0.210867311625106	0.796107785933422	Exon	Caudate
e325355	ENSG00000113494.16	ENSG00000113494	PRLR	0.140035180854405	-1.75781587631079	1.25324618135282	0.210872024815677	0.796107785933422	Exon	Caudate
e321762	ENSG00000112902.11	ENSG00000112902	SEMA5A	0.0614728573318071	-0.687017552754841	1.25324521894673	0.210872374577342	0.796107785933422	Exon	Caudate
e415041	ENSG00000135525.18	ENSG00000135525	MAP7	0.049002590520059	1.86163909963198	1.2532370435331	0.210875345737511	0.796107785933422	Exon	Caudate
e1076053	ENSG00000083828.15	ENSG00000083828	ZNF586	-0.116829981733607	-3.93364675366075	-1.25323482408805	0.210876152347416	0.796107785933422	Exon	Caudate
e190464	ENSG00000135917.13	ENSG00000135917	SLC19A3	-0.122020972041164	-3.20766922864217	-1.25323345493076	0.21087664993951	0.796107785933422	Exon	Caudate
e446361	ENSG00000006704.10	ENSG00000006704	GTF2IRD1	-0.0595206945566953	-1.82175288297141	-1.25320669870405	0.210886374111675	0.796107785933422	Exon	Caudate
e23071	ENSG00000184007.18	ENSG00000184007	PTP4A2	0.0465395796261665	2.60752881988475	1.25320441765959	0.210887203140082	0.796107785933422	Exon	Caudate
e198866	ENSG00000115694.14	ENSG00000115694	STK25	0.0349945366163142	1.39902617099237	1.25319937890607	0.210889034445442	0.796107785933422	Exon	Caudate
e605591	ENSG00000258539.1	ENSG00000258539		0.0345608329603658	0.709907425114687	1.2531894302754	0.210892650250702	0.796107785933422	Exon	Caudate
e754449	ENSG00000179813.6	ENSG00000179813	FAM216B	-0.290833863693218	-4.81862782984488	-1.25316089091455	0.210903023060747	0.796107785933422	Exon	Caudate
e402324	ENSG00000013375.15	ENSG00000013375	PGM3	-0.0609523037339705	-1.83623736323187	-1.25315342853731	0.210905735369744	0.796107785933422	Exon	Caudate
e1035383	ENSG00000105701.15	ENSG00000105701	FKBP8	0.109709790433736	-2.76157094304918	1.25315215945413	0.210906196638914	0.796107785933422	Exon	Caudate
e12080	ENSG00000080947.14	ENSG00000080947	CROCCP3	-0.0935177239096411	-3.23502670963084	-1.25314541978004	0.210908646296646	0.796107785933422	Exon	Caudate
e431087	ENSG00000105877.17	ENSG00000105877	DNAH11	-0.242766597800702	-4.33204206534835	-1.25314480084796	0.210908871259859	0.796107785933422	Exon	Caudate
e796130	ENSG00000071537.13	ENSG00000071537	SEL1L	-0.0459120103425112	0.216320630278691	-1.25314047419767	0.210910443872098	0.796107785933422	Exon	Caudate
e796161	ENSG00000071537.13	ENSG00000071537	SEL1L	-0.0459120103425112	0.216320630278691	-1.25314047419767	0.210910443872098	0.796107785933422	Exon	Caudate
e796169	ENSG00000071537.13	ENSG00000071537	SEL1L	-0.0459120103425112	0.216320630278691	-1.25314047419767	0.210910443872098	0.796107785933422	Exon	Caudate
e636639	ENSG00000149532.15	ENSG00000149532	CPSF7	-0.0564692217409638	-1.50891709088203	-1.2531358856678	0.210912111679288	0.796107785933422	Exon	Caudate
e636644	ENSG00000149532.15	ENSG00000149532	CPSF7	-0.0564692217409638	-1.50891709088203	-1.2531358856678	0.210912111679288	0.796107785933422	Exon	Caudate
e636654	ENSG00000149532.15	ENSG00000149532	CPSF7	-0.0564692217409638	-1.50891709088203	-1.2531358856678	0.210912111679288	0.796107785933422	Exon	Caudate
e636665	ENSG00000149532.15	ENSG00000149532	CPSF7	-0.0564692217409638	-1.50891709088203	-1.2531358856678	0.210912111679288	0.796107785933422	Exon	Caudate
e636689	ENSG00000149532.15	ENSG00000149532	CPSF7	-0.0564692217409638	-1.50891709088203	-1.2531358856678	0.210912111679288	0.796107785933422	Exon	Caudate
e636700	ENSG00000149532.15	ENSG00000149532	CPSF7	-0.0564692217409638	-1.50891709088203	-1.2531358856678	0.210912111679288	0.796107785933422	Exon	Caudate
e636736	ENSG00000149532.15	ENSG00000149532	CPSF7	-0.0564692217409638	-1.50891709088203	-1.2531358856678	0.210912111679288	0.796107785933422	Exon	Caudate
e636746	ENSG00000149532.15	ENSG00000149532	CPSF7	-0.0564692217409638	-1.50891709088203	-1.2531358856678	0.210912111679288	0.796107785933422	Exon	Caudate
e872147	ENSG00000103544.14	ENSG00000103544	C16orf62	0.0333923217624145	0.765345704383578	1.25313402382844	0.210912788410549	0.796107785933422	Exon	Caudate
e926900	ENSG00000187688.14	ENSG00000187688	TRPV2	-0.101189995032384	-2.96360068236683	-1.25311814042234	0.210918561688852	0.796121274341397	Exon	Caudate
e235066	ENSG00000113805.8	ENSG00000113805	CNTN3	-0.0851819039271624	0.350468562366953	-1.25310670198247	0.210922719388095	0.796128664458265	Exon	Caudate
e933713	ENSG00000076382.16	ENSG00000076382	SPAG5	-0.0934519379756268	-3.30641243961663	-1.25309457374012	0.210927127885068	0.796129992768335	Exon	Caudate
e598835	ENSG00000166275.15	ENSG00000166275	BORCS7	-0.0676364661016106	-1.82496238448024	-1.25305895295679	0.210940076076742	0.796129992768335	Exon	Caudate
e234978	ENSG00000121440.14	ENSG00000121440	PDZRN3	0.0487729595692183	0.663399733533644	1.25305204601398	0.210942586824416	0.796129992768335	Exon	Caudate
e428322	ENSG00000146574.15	ENSG00000146574	CCZ1B	-0.231261806345549	-1.73532935603347	-1.25305090592465	0.21094300126118	0.796129992768335	Exon	Caudate
e830393	ENSG00000129003.15	ENSG00000129003	VPS13C	0.0301830404504569	0.967282117191341	1.25304348671357	0.210945698251872	0.796129992768335	Exon	Caudate
e1110770	ENSG00000182093.14	ENSG00000182093	WRB	-0.124893915138198	-3.75566328254125	-1.25303195225302	0.210949891245078	0.796129992768335	Exon	Caudate
e1134143	ENSG00000185022.11	ENSG00000185022	MAFF	-0.186722031407744	0.0231863076449414	-1.253024466861	0.210952612358143	0.796129992768335	Exon	Caudate
e981794	ENSG00000182446.13	ENSG00000182446	NPLOC4	-0.0351008642755068	0.927889281789882	-1.25300477653372	0.210959770369053	0.796129992768335	Exon	Caudate
e944291	ENSG00000008838.18	ENSG00000008838	MED24	0.0327046473188254	0.314825310932416	1.2530042243125	0.210959971120192	0.796129992768335	Exon	Caudate
e167155	ENSG00000115840.13	ENSG00000115840	SLC25A12	0.0629539768569929	-1.43383456542293	1.25300064562075	0.210961272099336	0.796129992768335	Exon	Caudate
e236949	ENSG00000249274.1	ENSG00000249274	PDLIM1P4	0.0738340764911011	-1.69378848129676	1.25299659383	0.210962745073486	0.796129992768335	Exon	Caudate
e235145	ENSG00000272690.5	ENSG00000272690		0.105308563429685	-2.91283521195759	1.25299592221559	0.210962989230613	0.796129992768335	Exon	Caudate
e192525	ENSG00000171551.11	ENSG00000171551	ECEL1	0.106127352786315	-2.02085059714864	1.25299195396579	0.210964431843022	0.796129992768335	Exon	Caudate
e1075663	ENSG00000186272.12	ENSG00000186272	ZNF17	0.0299417803639569	2.53621254986407	1.25298483483944	0.210967019938972	0.796129992768335	Exon	Caudate
e1023882	ENSG00000187266.13	ENSG00000187266	EPOR	0.0875795971262084	-2.98184055272959	1.25297991070306	0.210968810079059	0.796129992768335	Exon	Caudate
e955983	ENSG00000136436.14	ENSG00000136436	CALCOCO2	-0.0550970788581278	0.563893506871178	-1.25297878544987	0.210969219159615	0.796129992768335	Exon	Caudate
e480498	ENSG00000146909.7	ENSG00000146909	NOM1	0.0475288867745131	-1.21928940711718	1.25297869570563	0.210969251785742	0.796129992768335	Exon	Caudate
e1052436	ENSG00000077348.8	ENSG00000077348	EXOSC5	0.05055718075319	-0.181781683581613	1.25297836179828	0.21096937317633	0.796129992768335	Exon	Caudate
e187772	ENSG00000163521.15	ENSG00000163521	GLB1L	-0.0980191235719357	-2.96108949977445	-1.25295489486564	0.210977904606219	0.796129992768335	Exon	Caudate
e670134	ENSG00000149582.15	ENSG00000149582	TMEM25	0.0569162446247927	0.677183449394604	1.25294507236038	0.210981475663476	0.796129992768335	Exon	Caudate
e198152	ENSG00000115677.16	ENSG00000115677	HDLBP	0.0226030125770445	2.08684903404267	1.25293466333269	0.210985260003962	0.796129992768335	Exon	Caudate
e264712	ENSG00000114770.16	ENSG00000114770	ABCC5	0.0620612443343943	0.946855589590798	1.2529327622431	0.210985951175693	0.796129992768335	Exon	Caudate
e710121	ENSG00000135424.15	ENSG00000135424	ITGA7	-0.059940289486129	-1.06733048846041	-1.25292548874126	0.210988595589584	0.796129992768335	Exon	Caudate
e372922	ENSG00000137274.12	ENSG00000137274	BPHL	-0.0598707838783363	-0.848492066929719	-1.25291761300575	0.210991458983614	0.796129992768335	Exon	Caudate
e299535	ENSG00000163110.14	ENSG00000163110	PDLIM5	-0.0625402517478305	-1.46219676606876	-1.25291724526037	0.210991592686091	0.796129992768335	Exon	Caudate
e555660	ENSG00000167112.9	ENSG00000167112	TRUB2	0.0398347662112306	0.367272404736116	1.25290682892949	0.210995379813608	0.796129992768335	Exon	Caudate
e819135	ENSG00000258461.5	ENSG00000258461		0.0866421855530919	3.12719430557208	1.25290649052085	0.210995502851682	0.796129992768335	Exon	Caudate
e727829	ENSG00000120868.13	ENSG00000120868	APAF1	0.0685258213898936	-1.90725739587119	1.25290588219893	0.210995724024528	0.796129992768335	Exon	Caudate
e702980	ENSG00000161791.13	ENSG00000161791	FMNL3	-0.0784501139503447	-2.29476423417839	-1.25290250057258	0.210996953514648	0.796129992768335	Exon	Caudate
e545959	ENSG00000155827.11	ENSG00000155827	RNF20	-0.0562608819662627	-1.29763779686537	-1.25290041119637	0.210997713171667	0.796129992768335	Exon	Caudate
e334526	ENSG00000172062.16	ENSG00000172062	SMN1	0.068743385390926	-0.644952060477038	1.25289917224377	0.210998163631953	0.796129992768335	Exon	Caudate
e688412	ENSG00000060138.12	ENSG00000060138	YBX3	-0.118408162782543	-1.31995156099028	-1.25289820707919	0.210998514548454	0.796129992768335	Exon	Caudate
e1134129	ENSG00000185022.11	ENSG00000185022	MAFF	-0.186700523427427	0.0231801765708686	-1.2528959333748	0.210999341228191	0.796129992768335	Exon	Caudate
e448101	ENSG00000091073.19	ENSG00000091073	DTX2	0.0747203052575376	-2.07020352891572	1.25289519527624	0.210999609588615	0.796129992768335	Exon	Caudate
e254501	ENSG00000152952.11	ENSG00000152952	PLOD2	-0.0730545453899354	-0.0361305115638649	-1.25289091896804	0.2110011643884	0.796129992768335	Exon	Caudate
e370355	ENSG00000169045.17	ENSG00000169045	HNRNPH1	0.0330344699440749	2.66524615135119	1.25288401795662	0.211003673507385	0.796129992768335	Exon	Caudate
e13680	ENSG00000053371.12	ENSG00000053371	AKR7A2	-0.0427866254776241	0.44430961983507	-1.25288184212145	0.211004464617556	0.796129992768335	Exon	Caudate
e585856	ENSG00000197746.13	ENSG00000197746	PSAP	0.0349747392479877	4.54858273792239	1.25285982106467	0.211012471357193	0.796151316530896	Exon	Caudate
e765517	ENSG00000150403.17	ENSG00000150403	TMCO3	-0.0421077143926385	-0.0575486120933146	-1.25285419781874	0.211014515974988	0.796151316530896	Exon	Caudate
e520254	ENSG00000147813.15	ENSG00000147813	NAPRT	0.0994484636616475	-0.60142646246592	1.25284124743316	0.211019224802738	0.796160782622177	Exon	Caudate
e555420	ENSG00000106976.20	ENSG00000106976	DNM1	0.0793293688665207	0.742648229765081	1.25282604930656	0.211024751018145	0.796173332430427	Exon	Caudate
e682755	ENSG00000215039.6	ENSG00000215039	CD27-AS1	0.0455995444351602	-0.311387500377834	1.25281140202862	0.211030077038006	0.79617637171938	Exon	Caudate
e1134127	ENSG00000185022.11	ENSG00000185022	MAFF	-0.186693546686504	0.0232036521675379	-1.25280678308002	0.211031756592976	0.79617637171938	Exon	Caudate
e595469	ENSG00000171307.18	ENSG00000171307	ZDHHC16	0.0317594113326813	1.45284618567446	1.25280568351813	0.211032156420167	0.79617637171938	Exon	Caudate
e419410	ENSG00000131018.22	ENSG00000131018	SYNE1	-0.075228160320546	-1.58656276556212	-1.25279152194543	0.211037305958291	0.796179295755106	Exon	Caudate
e564723	ENSG00000176101.11	ENSG00000176101	SSNA1	0.0382729668892836	2.33871597893657	1.25278995532119	0.211037875631646	0.796179295755106	Exon	Caudate
e1012056	ENSG00000007264.14	ENSG00000007264	MATK	0.0758796957679422	-0.170551010000527	1.25276892176286	0.211045524196499	0.796179295755106	Exon	Caudate
e1161621	ENSG00000165259.13	ENSG00000165259	HDX	0.0367229651439598	0.446276027615814	1.25275265161504	0.211051440750531	0.796179295755106	Exon	Caudate
e819280	ENSG00000092529.23	ENSG00000092529	CAPN3	0.0866299789052408	3.12717263523998	1.25275198251936	0.211051684066245	0.796179295755106	Exon	Caudate
e478372	ENSG00000164896.19	ENSG00000164896	FASTK	0.0405162831468102	0.320264817735359	1.25274579563815	0.211053933926676	0.796179295755106	Exon	Caudate
e668567	ENSG00000149577.15	ENSG00000149577	SIDT2	0.056124742117347	-1.51210261344737	1.25273866115882	0.211056528402942	0.796179295755106	Exon	Caudate
e1094454	ENSG00000124140.13	ENSG00000124140	SLC12A5	0.0949552069320755	0.664230154216544	1.25273582471158	0.211057559892503	0.796179295755106	Exon	Caudate
e1082568	ENSG00000089006.16	ENSG00000089006	SNX5	0.0613836983181205	-1.16586078771444	1.25272676263764	0.211060855389804	0.796179295755106	Exon	Caudate
e146197	ENSG00000135966.12	ENSG00000135966	TGFBRAP1	-0.0429706758214492	-0.991413866329006	-1.25272606710644	0.211061108326955	0.796179295755106	Exon	Caudate
e465111	ENSG00000164604.12	ENSG00000164604	GPR85	0.0750782450895165	0.35337346312228	1.25271266771282	0.211065981198723	0.796179295755106	Exon	Caudate
e233368	ENSG00000151276.23	ENSG00000151276	MAGI1	0.0319987050161039	2.25092442681769	1.2527047010527	0.211068878421767	0.796179295755106	Exon	Caudate
e334668	ENSG00000145736.14	ENSG00000145736	GTF2H2	0.138690228264171	-2.15713198726531	1.25269675462153	0.211071768316943	0.796179295755106	Exon	Caudate
e687050	ENSG00000175899.14	ENSG00000175899	A2M	-0.0626241000068924	2.27436339139365	-1.25269127432234	0.211073761365499	0.796179295755106	Exon	Caudate
e74126	ENSG00000163472.18	ENSG00000163472	TMEM79	0.0604219320568654	-0.557301829584337	1.25268994912919	0.211074243307349	0.796179295755106	Exon	Caudate
e1014146	ENSG00000130254.11	ENSG00000130254	SAFB2	0.071460890085923	-1.23165434229904	1.25268528333723	0.211075940153459	0.796179295755106	Exon	Caudate
e543346	ENSG00000148120.15	ENSG00000148120	C9orf3	0.126659114837082	-3.77705754813431	1.25267585249725	0.211079369973166	0.796179295755106	Exon	Caudate
e465735	ENSG00000105971.14	ENSG00000105971	CAV2	-0.0831642500392766	-2.30786982783931	-1.25266889902754	0.211081898845658	0.796179295755106	Exon	Caudate
e843880	ENSG00000103811.15	ENSG00000103811	CTSH	0.130898552805604	0.0074882701254997	1.25266476863445	0.211083401018001	0.796179295755106	Exon	Caudate
e1167113	ENSG00000147251.15	ENSG00000147251	DOCK11	0.0933850442982779	-2.54152317244464	1.2526601348117	0.211085086290656	0.796179295755106	Exon	Caudate
e79534	ENSG00000152332.15	ENSG00000152332	UHMK1	0.050033580992016	0.297441293791142	1.25265798984625	0.211085866395364	0.796179295755106	Exon	Caudate
e79541	ENSG00000152332.15	ENSG00000152332	UHMK1	0.050033580992016	0.297441293791142	1.25265798984625	0.211085866395364	0.796179295755106	Exon	Caudate
e69385	ENSG00000143549.19	ENSG00000143549	TPM3	0.0563752866451263	0.856027092408104	1.25265459488901	0.211087101115163	0.796179295755106	Exon	Caudate
e474045	ENSG00000090263.15	ENSG00000090263	MRPS33	0.0453379172490571	1.93049292362048	1.25263837967319	0.211092998536574	0.796179295755106	Exon	Caudate
e474056	ENSG00000090263.15	ENSG00000090263	MRPS33	0.0453379172490571	1.93049292362048	1.25263837967319	0.211092998536574	0.796179295755106	Exon	Caudate
e211919	ENSG00000144674.16	ENSG00000144674	GOLGA4	0.0326385171423389	0.306534959732785	1.25263372324005	0.211094692088316	0.796179295755106	Exon	Caudate
e50491	ENSG00000137962.12	ENSG00000137962	ARHGAP29	-0.0638679702185925	-0.237933172533354	-1.25261708410615	0.211100743846951	0.796179295755106	Exon	Caudate
e69496	ENSG00000143569.18	ENSG00000143569	UBAP2L	0.036303536195589	-0.0130565206524106	1.25260634156278	0.211104651045084	0.796179295755106	Exon	Caudate
e1119196	ENSG00000185838.13	ENSG00000185838	GNB1L	-0.0948771733246589	-3.16118271684668	-1.25260411511051	0.211105460840342	0.796179295755106	Exon	Caudate
e710242	ENSG00000135424.15	ENSG00000135424	ITGA7	-0.0510032300946625	0.707205880581838	-1.25259462119355	0.211108913950665	0.796179295755106	Exon	Caudate
e80295	ENSG00000143149.12	ENSG00000143149	ALDH9A1	-0.038939229196065	1.05621315287186	-1.25258821719561	0.211111243224381	0.796179295755106	Exon	Caudate
e325233	ENSG00000113460.12	ENSG00000113460	BRIX1	-0.0465703283591271	-0.950281142910039	-1.25257907261474	0.21111456934022	0.796179295755106	Exon	Caudate
e510929	ENSG00000155097.11	ENSG00000155097	ATP6V1C1	0.0380259936005891	2.03449616067048	1.25257877156463	0.21111467884042	0.796179295755106	Exon	Caudate
e134767	ENSG00000144048.10	ENSG00000144048	DUSP11	0.0534441045715041	-1.56505627165608	1.25257620418583	0.211115612668353	0.796179295755106	Exon	Caudate
e189833	ENSG00000135905.18	ENSG00000135905	DOCK10	0.0699640354913918	0.683392067781729	1.25257010959424	0.211117829454866	0.796179295755106	Exon	Caudate
e1175980	ENSG00000196924.14	ENSG00000196924	FLNA	-0.0600461361271093	0.933475266817779	-1.25256675340514	0.211119050209137	0.796179295755106	Exon	Caudate
e1040877	ENSG00000197841.14	ENSG00000197841	ZNF181	0.0372765740898554	-0.0117665475145322	1.25256448065493	0.211119876884633	0.796179295755106	Exon	Caudate
e476770	ENSG00000196453.7	ENSG00000196453	ZNF777	-0.0475158931097772	-1.06945269247801	-1.25255084125269	0.211124838042161	0.796179295755106	Exon	Caudate
e123387	ENSG00000115970.18	ENSG00000115970	THADA	0.0356887155670942	-0.138021675933445	1.25253945964534	0.211128978020548	0.796179295755106	Exon	Caudate
e558149	ENSG00000148358.19	ENSG00000148358	GPR107	-0.0407168556622138	-0.296258445428559	-1.25253302039085	0.211131320279485	0.796179295755106	Exon	Caudate
e57017	ENSG00000155363.18	ENSG00000155363	MOV10	-0.0517559426631643	-0.849171175264609	-1.25253197551237	0.211131700352585	0.796179295755106	Exon	Caudate
e1061746	ENSG00000063177.12	ENSG00000063177	RPL18	0.101146558298604	-1.44795782849423	1.25253071838769	0.211132157630602	0.796179295755106	Exon	Caudate
e1044960	ENSG00000189042.13	ENSG00000189042	ZNF567	0.0588603635432981	-1.62654762477149	1.25252971290023	0.211132523376315	0.796179295755106	Exon	Caudate
e416108	ENSG00000112414.14	ENSG00000112414	ADGRG6	-0.102212961234991	-2.26902227391134	-1.25252810985404	0.211133106484764	0.796179295755106	Exon	Caudate
e558985	ENSG00000126882.12	ENSG00000126882	FAM78A	0.0601980772182202	-0.0958109583718811	1.25252245128049	0.211135164801633	0.796179295755106	Exon	Caudate
e6205	ENSG00000116237.15	ENSG00000116237	ICMT	0.0629756765484055	0.0679427633365055	1.25251944349197	0.211136258896342	0.796179295755106	Exon	Caudate
e811827	ENSG00000198690.9	ENSG00000198690	FAN1	0.0404515869358056	-0.474501588616488	1.25251924976611	0.211136329365016	0.796179295755106	Exon	Caudate
e773267	ENSG00000100918.12	ENSG00000100918	REC8	0.0506328083237762	-1.12573603375178	1.2525112728269	0.211139231028151	0.796181486204551	Exon	Caudate
e437762	ENSG00000106608.16	ENSG00000106608	URGCP	0.104151487231714	-3.69936276242178	1.25249026818924	0.211146871739182	0.796181486204551	Exon	Caudate
e704806	ENSG00000050426.15	ENSG00000050426	LETMD1	-0.0715859471343817	-2.46535239251962	-1.25248548485575	0.211148611767212	0.796181486204551	Exon	Caudate
e705439	ENSG00000050438.16	ENSG00000050438	SLC4A8	0.0474610789558705	-0.569656396561915	1.25248371074992	0.211149257134412	0.796181486204551	Exon	Caudate
e387266	ENSG00000231925.11	ENSG00000231925	TAPBP	0.0321754906652239	4.0097462397583	1.25247349495311	0.211152973366831	0.796181486204551	Exon	Caudate
e1100103	ENSG00000130702.14	ENSG00000130702	LAMA5	-0.105409648481298	-3.12530642439401	-1.2524716833694	0.21115363237727	0.796181486204551	Exon	Caudate
e1144213	ENSG00000047644.18	ENSG00000047644	WWC3	-0.0458722474667639	-0.408353022719502	-1.2524672793999	0.211155234441334	0.796181486204551	Exon	Caudate
e46043	ENSG00000162613.16	ENSG00000162613	FUBP1	0.0369269963569849	0.710061970272224	1.25246302071651	0.211156783662	0.796181486204551	Exon	Caudate
e871831	ENSG00000103540.16	ENSG00000103540	CCP110	0.0537900146207841	0.832143899883842	1.2524492169618	0.211161805238309	0.796181486204551	Exon	Caudate
e833659	ENSG00000157890.17	ENSG00000157890	MEGF11	-0.0792090863282946	-2.17092407231902	-1.25244438845124	0.211163561790586	0.796181486204551	Exon	Caudate
e707401	ENSG00000139626.15	ENSG00000139626	ITGB7	-0.122332524718731	-3.47755347652217	-1.25244261499035	0.211164206956331	0.796181486204551	Exon	Caudate
e489983	ENSG00000147459.17	ENSG00000147459	DOCK5	0.0842690705969189	-0.0296699300440614	1.25244172392478	0.211164531116817	0.796181486204551	Exon	Caudate
e617569	ENSG00000166444.18	ENSG00000166444	ST5	-0.0577094247070144	-0.728019551706205	-1.25243903384116	0.211165509743746	0.796181486204551	Exon	Caudate
e598497	ENSG00000107872.12	ENSG00000107872	FBXL15	0.0943696431606442	-1.38992681290309	1.25242513742059	0.2111705651823	0.796183485635913	Exon	Caudate
e213838	ENSG00000168314.17	ENSG00000168314	MOBP	0.105298182756088	3.11451418268677	1.25241048905462	0.211175894269417	0.796183485635913	Exon	Caudate
e348145	ENSG00000245937.7	ENSG00000245937	LINC01184	-0.0858621604416432	-2.73729308902478	-1.2524030961759	0.211178583841609	0.796183485635913	Exon	Caudate
e734981	ENSG00000186298.11	ENSG00000186298	PPP1CC	-0.0328522918790149	0.828386120195426	-1.25239985230277	0.211179763989329	0.796183485635913	Exon	Caudate
e220043	ENSG00000213672.7	ENSG00000213672	NCKIPSD	-0.0479654138573969	0.0075698420169498	-1.25239795593775	0.211180453904738	0.796183485635913	Exon	Caudate
e487226	ENSG00000061337.15	ENSG00000061337	LZTS1	0.103718442598163	-1.56262000835839	1.25239393481452	0.211181916832555	0.796183485635913	Exon	Caudate
e336201	ENSG00000164346.9	ENSG00000164346	NSA2	-0.0533666737999706	2.44467648821063	-1.25239351553016	0.211182069373131	0.796183485635913	Exon	Caudate
e33810	ENSG00000070759.16	ENSG00000070759	TESK2	-0.116668391866448	-3.1406123479886	-1.25238919901908	0.211183639775229	0.796183485635913	Exon	Caudate
e267440	ENSG00000073803.13	ENSG00000073803	MAP3K13	0.0480712745904747	-0.605902202376817	1.25237306040424	0.211189511285416	0.796197327577177	Exon	Caudate
e915479	ENSG00000141456.14	ENSG00000141456	PELP1	0.0294943972502797	1.09598061547373	1.25236369086584	0.211192920141638	0.796201884971245	Exon	Caudate
e1009900	ENSG00000172081.13	ENSG00000172081	MOB3A	0.0567774663822477	-1.55196608072317	1.25235399292828	0.211196448519187	0.796206892863669	Exon	Caudate
e894937	ENSG00000125122.15	ENSG00000125122	LRRC29	-0.0680395262376698	-2.228647463388	-1.25233165195636	0.211204576944679	0.796223407499783	Exon	Caudate
e556775	ENSG00000107021.15	ENSG00000107021	TBC1D13	0.0474976317059122	-1.03918642078282	1.25232042468836	0.211208661902449	0.796223407499783	Exon	Caudate
e824636	ENSG00000138593.8	ENSG00000138593	SECISBP2L	0.0546622998653151	1.74648032239903	1.25231999174487	0.211208819426858	0.796223407499783	Exon	Caudate
e174550	ENSG00000064933.16	ENSG00000064933	PMS1	0.0307087125482342	1.13561612493695	1.25231776563036	0.211209629389281	0.796223407499783	Exon	Caudate
e748181	ENSG00000121390.18	ENSG00000121390	PSPC1	-0.0548068441784455	-1.12128349771933	-1.25229168407125	0.211219119223064	0.796250638745404	Exon	Caudate
e665609	ENSG00000170145.4	ENSG00000170145	SIK2	0.0321397800827798	1.53827802552606	1.25228581931246	0.211221253171326	0.796250638745404	Exon	Caudate
e111516	ENSG00000115761.15	ENSG00000115761	NOL10	-0.0410238885296467	-0.233972393410485	-1.25226933086008	0.211227252735388	0.796256995941577	Exon	Caudate
e890222	ENSG00000102978.12	ENSG00000102978	POLR2C	-0.0283304829777483	0.911001346443924	-1.25226573775949	0.2112285601539	0.796256995941577	Exon	Caudate
e206979	ENSG00000154822.16	ENSG00000154822	PLCL2	0.066876981668709	0.39242781503781	1.25224977837076	0.21123436735433	0.796256995941577	Exon	Caudate
e834273	ENSG00000137834.14	ENSG00000137834	SMAD6	-0.105449117046684	-3.02859374565401	-1.25224558913752	0.211235891724967	0.796256995941577	Exon	Caudate
e834464	ENSG00000103599.19	ENSG00000103599	IQCH	-0.0906692736969453	-2.41451744746601	-1.25224088836688	0.211237602242417	0.796256995941577	Exon	Caudate
e834530	ENSG00000103599.19	ENSG00000103599	IQCH	-0.0906692736969453	-2.41451744746601	-1.25224088836688	0.211237602242417	0.796256995941577	Exon	Caudate
e706841	ENSG00000111077.17	ENSG00000111077	TNS2	-0.0597771670488397	-1.0739807112021	-1.25223601765293	0.211239374609479	0.796256995941577	Exon	Caudate
e196534	ENSG00000130414.11	ENSG00000130414	NDUFA10	-0.0855486213480339	-2.47305943927503	-1.25222902171686	0.211241920326348	0.796256995941577	Exon	Caudate
e892248	ENSG00000125107.17	ENSG00000125107	CNOT1	0.0253197358041901	0.770014427175427	1.25222676621306	0.211242741075311	0.796256995941577	Exon	Caudate
e1136587	ENSG00000100401.19	ENSG00000100401	RANGAP1	0.040186176700983	3.82717648351024	1.25220497870314	0.211250669390484	0.796264242316035	Exon	Caudate
e6568	ENSG00000171680.20	ENSG00000171680	PLEKHG5	-0.0814058110260393	-2.27386866009888	-1.25219909386174	0.211252810878186	0.796264242316035	Exon	Caudate
e756384	ENSG00000136147.17	ENSG00000136147	PHF11	-0.0617648958217675	-1.47864875336592	-1.25219822307916	0.211253127756405	0.796264242316035	Exon	Caudate
e866712	ENSG00000183454.15	ENSG00000183454	GRIN2A	0.0588886104248459	0.768428271803291	1.25219317576263	0.211254964484224	0.796264242316035	Exon	Caudate
e959735	ENSG00000108848.15	ENSG00000108848	LUC7L3	0.0581756859651633	-0.898871716358447	1.25217575531356	0.211261303906908	0.796264242316035	Exon	Caudate
e41535	ENSG00000162607.12	ENSG00000162607	USP1	-0.0333823114126435	2.5842378460636	-1.25216917139596	0.211263699876309	0.796264242316035	Exon	Caudate
e28027	ENSG00000127603.23	ENSG00000127603	MACF1	-0.0315914148752396	2.61253159518924	-1.25216852571001	0.211263934850508	0.796264242316035	Exon	Caudate
e1177752	ENSG00000185515.14	ENSG00000185515	BRCC3	0.0542606843386796	-0.923266324222361	1.25216418699918	0.211265513773333	0.796264242316035	Exon	Caudate
e1176844	ENSG00000071859.14	ENSG00000071859	FAM50A	0.037795851955247	0.349557991427208	1.25215999277302	0.211267040124133	0.796264242316035	Exon	Caudate
e387354	ENSG00000204209.10	ENSG00000204209	DAXX	0.0333424034145505	0.462308867222108	1.25215932546284	0.211267282970482	0.796264242316035	Exon	Caudate
e691731	ENSG00000111716.12	ENSG00000111716	LDHB	-0.0353196789538306	3.14406851728228	-1.25215497663763	0.2112688655923	0.796264242316035	Exon	Caudate
e769015	ENSG00000100888.12	ENSG00000100888	CHD8	0.0349061004179273	0.169618493833552	1.25212930141145	0.211278209480322	0.796286917627968	Exon	Caudate
e814690	ENSG00000186073.11	ENSG00000186073	C15orf41	0.0652583029345407	-1.38055430836525	1.25210908370002	0.211285567446724	0.796286917627968	Exon	Caudate
e389245	ENSG00000112053.13	ENSG00000112053	SLC26A8	0.088449302876914	-3.04220295138839	1.25210427720412	0.211287316734161	0.796286917627968	Exon	Caudate
e872163	ENSG00000276571.1	ENSG00000276571		-0.0921854798362863	-3.30330234906528	-1.25210154181426	0.211288312263082	0.796286917627968	Exon	Caudate
e33197	ENSG00000126107.14	ENSG00000126107	HECTD3	0.0609314842159308	-1.77664443912003	1.25210131959263	0.211288393139475	0.796286917627968	Exon	Caudate
e528249	ENSG00000164985.14	ENSG00000164985	PSIP1	0.0362312872851729	2.21084628947327	1.25209124595025	0.211292059412267	0.796286917627968	Exon	Caudate
e50060	ENSG00000223745.7	ENSG00000223745	CCDC18-AS1	-0.114788517879554	-3.59921490341495	-1.25208110067254	0.211295751803201	0.796286917627968	Exon	Caudate
e415053	ENSG00000135525.18	ENSG00000135525	MAP7	0.0504214113119743	1.07319131840178	1.25207560064115	0.211297753568478	0.796286917627968	Exon	Caudate
e820242	ENSG00000137842.6	ENSG00000137842	TMEM62	-0.0365383411088832	0.390772478861415	-1.25206866475321	0.211300277940901	0.796286917627968	Exon	Caudate
e198607	ENSG00000168385.17	ENSG00000168385	SEPT2	-0.0423713041370167	3.23311330864918	-1.25206849419008	0.211300340019007	0.796286917627968	Exon	Caudate
e209780	ENSG00000163527.9	ENSG00000163527	STT3B	0.0381018429794816	0.252619316610183	1.25206438975733	0.211301833871078	0.796286917627968	Exon	Caudate
e797183	ENSG00000165533.18	ENSG00000165533	TTC8	-0.0545110874442914	-1.31147842674448	-1.25205827461221	0.211304059557579	0.796286917627968	Exon	Caudate
e709055	ENSG00000123415.15	ENSG00000123415	SMUG1	-0.0511788035456298	-0.595440530304488	-1.25204872129087	0.211307536647036	0.796286917627968	Exon	Caudate
e447467	ENSG00000127946.16	ENSG00000127946	HIP1	0.0670535842724865	-0.393773669218449	1.25204171917869	0.211310085208058	0.796286917627968	Exon	Caudate
e776267	ENSG00000092148.12	ENSG00000092148	HECTD1	0.0277657175595078	3.14703980690753	1.25204119828207	0.211310274799859	0.796286917627968	Exon	Caudate
e372098	ENSG00000204628.11	ENSG00000204628	RACK1	-0.0343923207656165	2.42324044120456	-1.25203809416638	0.211311404613719	0.796286917627968	Exon	Caudate
e324544	ENSG00000113407.13	ENSG00000113407	TARS	0.0407460959163991	0.899236196226186	1.25202647018521	0.211315635466318	0.796286917627968	Exon	Caudate
e220248	ENSG00000178537.9	ENSG00000178537	SLC25A20	-0.049383224967866	0.558120755978204	-1.25202346891156	0.211316727868512	0.796286917627968	Exon	Caudate
e1174395	ENSG00000130822.15	ENSG00000130822	PNCK	0.0784131642479635	0.24258593400359	1.25202215173433	0.211317207295362	0.796286917627968	Exon	Caudate
e696329	ENSG00000110975.8	ENSG00000110975	SYT10	0.121120975080054	-2.77690014775191	1.25201753699024	0.211318886978541	0.796286917627968	Exon	Caudate
e288613	ENSG00000145216.15	ENSG00000145216	FIP1L1	-0.0329992054874493	0.763586689713389	-1.25200863090265	0.211322128660341	0.796289461523255	Exon	Caudate
e1094552	ENSG00000124140.13	ENSG00000124140	SLC12A5	0.0949066084957336	0.663941498307987	1.25200359244755	0.211323962598129	0.796289461523255	Exon	Caudate
e104658	ENSG00000116957.12	ENSG00000116957	TBCE	0.0525674016088186	-1.2837421867828	1.25199214528042	0.211328129273886	0.796296871094312	Exon	Caudate
e639898	ENSG00000133321.10	ENSG00000133321	RARRES3	0.0927733082618075	0.0649600014042703	1.25198147885212	0.211332011820723	0.796297912614046	Exon	Caudate
e1147883	ENSG00000101868.10	ENSG00000101868	POLA1	0.0554601479640943	-1.13752881330608	1.25197929635885	0.211332806247887	0.796297912614046	Exon	Caudate
e222535	ENSG00000164062.12	ENSG00000164062	APEH	0.034699236400638	0.835519869918691	1.25196509340458	0.211337976173687	0.796309102053021	Exon	Caudate
e385238	ENSG00000204314.10	ENSG00000204314	PRRT1	0.095901793636042	-3.16388439982539	1.25195625107378	0.211341194859867	0.796312939179073	Exon	Caudate
e83140	ENSG00000162753.11	ENSG00000162753	SLC9C2	-0.0996435483716601	-2.43787550560573	-1.25194694540568	0.211344582243325	0.796317411853443	Exon	Caudate
e695747	ENSG00000151746.13	ENSG00000151746	BICD1	-0.038938284405711	0.46401269104256	-1.25193755755003	0.211347999584045	0.796321997308364	Exon	Caudate
e555717	ENSG00000167118.10	ENSG00000167118	URM1	0.0453860461174197	-0.234141601056869	1.25192440488876	0.211352787446136	0.796324825942919	Exon	Caudate
e557512	ENSG00000119383.19	ENSG00000119383	PTPA	0.0395505052467852	1.48092308715493	1.25192159296755	0.211353811058396	0.796324825942919	Exon	Caudate
e452061	ENSG00000058091.16	ENSG00000058091	CDK14	0.0392529902313627	1.30422595690978	1.25190853622583	0.211358564098204	0.796324825942919	Exon	Caudate
e273404	ENSG00000161267.11	ENSG00000161267	BDH1	-0.0623111247950537	-0.945306838408363	-1.25190778330144	0.211358838187297	0.796324825942919	Exon	Caudate
e546051	ENSG00000136824.18	ENSG00000136824	SMC2	0.0714161432021575	-1.99149761750338	1.25190476787695	0.211359935902978	0.796324825942919	Exon	Caudate
e1172490	ENSG00000238039.1	ENSG00000238039		0.121435219379577	-2.85194976323743	1.2518944980607	0.211363674491681	0.796324825942919	Exon	Caudate
e100743	ENSG00000143811.17	ENSG00000143811	PYCR2	0.0627376564743525	-0.0721340679877569	1.25188980983187	0.21136538119439	0.796324825942919	Exon	Caudate
e299292	ENSG00000163104.17	ENSG00000163104	SMARCAD1	0.0304870874993683	0.331580674799004	1.25187578879832	0.211370485470792	0.796324825942919	Exon	Caudate
e208773	ENSG00000179796.11	ENSG00000179796	LRRC3B	0.115173646556351	-2.98042689581935	1.25186835272561	0.211373192566478	0.796324825942919	Exon	Caudate
e137542	ENSG00000115423.18	ENSG00000115423	DNAH6	0.086900883614581	-1.98826283220359	1.25186760836693	0.211373463550984	0.796324825942919	Exon	Caudate
e288036	ENSG00000109180.14	ENSG00000109180	OCIAD1	0.0334073443063001	2.45427077467086	1.25186043697639	0.211376074315627	0.796324825942919	Exon	Caudate
e708701	ENSG00000012822.15	ENSG00000012822	CALCOCO1	0.0306150153138005	2.31073635632865	1.25185991757695	0.211376263405345	0.796324825942919	Exon	Caudate
e1039621	ENSG00000178904.18	ENSG00000178904	DPY19L3	-0.0371759652213639	0.734916155902469	-1.251846271825	0.211381231247106	0.796324825942919	Exon	Caudate
e1077491	ENSG00000101266.17	ENSG00000101266	CSNK2A1	0.0256629119279428	1.3179620570396	1.25184457765124	0.211381848030108	0.796324825942919	Exon	Caudate
e476332	ENSG00000055130.15	ENSG00000055130	CUL1	0.0360767147122284	0.408439811708392	1.25183823283732	0.211384157942546	0.796324825942919	Exon	Caudate
e827565	ENSG00000260916.6	ENSG00000260916	CCPG1	0.0478557757333735	0.299181248420397	1.25183470915655	0.211385440792499	0.796324825942919	Exon	Caudate
e435386	ENSG00000122507.20	ENSG00000122507	BBS9	0.0333538077717029	0.153269906742034	1.25182410891542	0.211389300006701	0.796324825942919	Exon	Caudate
e1327	ENSG00000162572.19	ENSG00000162572	SCNN1D	-0.0902135449297937	-3.13291300255033	-1.25182184149989	0.211390125507975	0.796324825942919	Exon	Caudate
e700794	ENSG00000177981.10	ENSG00000177981	ASB8	-0.0518378257767537	-1.16459135861542	-1.25182065600657	0.211390557113187	0.796324825942919	Exon	Caudate
e834892	ENSG00000128973.12	ENSG00000128973	CLN6	-0.0369314413536782	1.38128830287785	-1.2517907346093	0.211401450875204	0.796341838587418	Exon	Caudate
e700817	ENSG00000177981.10	ENSG00000177981	ASB8	-0.0518393257626533	-1.16481059391626	-1.25179012049836	0.211401674464566	0.796341838587418	Exon	Caudate
e700832	ENSG00000177981.10	ENSG00000177981	ASB8	-0.0518393257626533	-1.16481059391626	-1.25179012049836	0.211401674464566	0.796341838587418	Exon	Caudate
e343083	ENSG00000145730.20	ENSG00000145730	PAM	0.0744896583167967	0.482421590906032	1.25178242355486	0.21140447683057	0.796344106128763	Exon	Caudate
e849193	ENSG00000185033.14	ENSG00000185033	SEMA4B	-0.116698653893768	-3.4127079711699	-1.2517605476743	0.2114124417269	0.796365483636502	Exon	Caudate
e99982	ENSG00000162923.14	ENSG00000162923	WDR26	0.0280928680825625	1.60575468326708	1.25174191016419	0.211419227720914	0.796365483636502	Exon	Caudate
e596108	ENSG00000119943.11	ENSG00000119943	PYROXD2	0.0778652356297118	-2.04788894948512	1.25173973810359	0.211420018587389	0.796365483636502	Exon	Caudate
e112181	ENSG00000230044.1	ENSG00000230044		-0.131742950338307	-3.47432095992506	-1.25172921259053	0.211423851050197	0.796365483636502	Exon	Caudate
e931690	ENSG00000128487.16	ENSG00000128487	SPECC1	0.0536148306130527	0.540546308500706	1.2517265361266	0.211424825590159	0.796365483636502	Exon	Caudate
e277945	ENSG00000188981.10	ENSG00000188981	MSANTD1	-0.121391500598934	-3.63755136472785	-1.25172098995956	0.211426845041694	0.796365483636502	Exon	Caudate
e52372	ENSG00000060718.19	ENSG00000060718	COL11A1	0.106085763703548	-3.55023778002109	1.25172039056317	0.211427063292715	0.796365483636502	Exon	Caudate
e1055033	ENSG00000167378.8	ENSG00000167378	IRGQ	0.0904739195555797	-2.23429072559394	1.25171369372759	0.211429501742258	0.796365483636502	Exon	Caudate
e689806	ENSG00000256650.1	ENSG00000256650	RERG-IT1	-0.122411362782972	-3.41998761515704	-1.25171244585195	0.211429956120577	0.796365483636502	Exon	Caudate
e583674	ENSG00000204130.12	ENSG00000204130	RUFY2	-0.0383698454008904	0.509775256390876	-1.25170414968051	0.211432976952783	0.796368573555193	Exon	Caudate
e202866	ENSG00000163702.18	ENSG00000163702	IL17RC	-0.066621435538698	-1.84988970488218	-1.25168883000902	0.211438555289768	0.796376717805678	Exon	Caudate
e1071784	ENSG00000167614.13	ENSG00000167614	TTYH1	-0.0468592306270375	1.67405463456647	-1.25168612513538	0.211439540223854	0.796376717805678	Exon	Caudate
e196607	ENSG00000172428.10	ENSG00000172428	COPS9	0.0560811707220773	2.22913867768874	1.25167926452217	0.2114420384153	0.796377839030535	Exon	Caudate
e1133420	ENSG00000100106.19	ENSG00000100106	TRIOBP	-0.0613710967740793	-1.60282634858634	-1.25165628085574	0.211450407735654	0.796401073092522	Exon	Caudate
e1020188	ENSG00000196605.7	ENSG00000196605	ZNF846	-0.0957008043782471	-3.17330631674128	-1.25163903017027	0.211456689594275	0.796414685157111	Exon	Caudate
e432462	ENSG00000105928.13	ENSG00000105928	DFNA5	-0.0761657961443011	-2.18248693522862	-1.25163426996757	0.211458423051867	0.796414685157111	Exon	Caudate
e194604	ENSG00000157985.18	ENSG00000157985	AGAP1	0.0361413609821602	0.69178361764714	1.25159981892625	0.211470968921487	0.79643433463087	Exon	Caudate
e992719	ENSG00000168234.12	ENSG00000168234	TTC39C	-0.053564410571291	0.169554622088972	-1.25159972325442	0.211471003762589	0.79643433463087	Exon	Caudate
e612584	ENSG00000180176.14	ENSG00000180176	TH	0.165645214330198	-3.47409751921635	1.25158738215262	0.211475498094081	0.79643433463087	Exon	Caudate
e970883	ENSG00000141219.15	ENSG00000141219	C17orf80	0.0415815474494281	-0.82074984789283	1.2515854525247	0.211476200824274	0.79643433463087	Exon	Caudate
e734411	ENSG00000196510.12	ENSG00000196510	ANAPC7	0.0332276864814375	1.02188841672251	1.25157598832853	0.211479647511432	0.79643433463087	Exon	Caudate
e971345	ENSG00000170412.16	ENSG00000170412	GPRC5C	-0.0710242600301371	-1.69994065609548	-1.25157047835888	0.211481654160381	0.79643433463087	Exon	Caudate
e920390	ENSG00000161955.16	ENSG00000161955	TNFSF13	-0.0527901958041291	0.234554109658197	-1.25157031914671	0.211481712143291	0.79643433463087	Exon	Caudate
e1157759	ENSG00000001497.16	ENSG00000001497	LAS1L	-0.0686913745876292	-2.22957938794033	-1.25156904558713	0.211482175956793	0.79643433463087	Exon	Caudate
e749252	ENSG00000182957.15	ENSG00000182957	SPATA13	-0.0674445523631204	-1.66419138846869	-1.25156555775228	0.211483446183762	0.79643433463087	Exon	Caudate
e166920	ENSG00000077380.15	ENSG00000077380	DYNC1I2	0.045599041039285	2.46039642799769	1.25151691164701	0.211501163079865	0.796447634154256	Exon	Caudate
e770978	ENSG00000092068.19	ENSG00000092068	SLC7A8	0.0726495121489985	-1.12967130575576	1.25150889628639	0.211504082375017	0.796447634154256	Exon	Caudate
e611581	ENSG00000174672.15	ENSG00000174672	BRSK2	0.112002685836926	-2.95528825166759	1.25149881955024	0.211507752490552	0.796447634154256	Exon	Caudate
e1041788	ENSG00000105695.14	ENSG00000105695	MAG	0.100796058444605	3.82679959380169	1.25149577565627	0.211508861136642	0.796447634154256	Exon	Caudate
e728222	ENSG00000185046.18	ENSG00000185046	ANKS1B	0.0290469329781972	2.62335964951745	1.25149577393974	0.211508861761837	0.796447634154256	Exon	Caudate
e125437	ENSG00000162869.15	ENSG00000162869	PPP1R21	0.0385480614627862	0.526493149620007	1.25148521397945	0.211512707939904	0.796447634154256	Exon	Caudate
e709821	ENSG00000123360.11	ENSG00000123360	PDE1B	0.0817083778039315	4.69053242784163	1.25148164945726	0.211514006231536	0.796447634154256	Exon	Caudate
e981932	ENSG00000204237.4	ENSG00000204237	OXLD1	0.0384335217550376	1.54660492295778	1.25147724886929	0.211515609048032	0.796447634154256	Exon	Caudate
e979561	ENSG00000167291.15	ENSG00000167291	TBC1D16	0.0473488834837582	1.05238556731193	1.25147153339283	0.211517690796634	0.796447634154256	Exon	Caudate
e247272	ENSG00000187695.7	ENSG00000187695		0.089567765493295	-2.30783662669213	1.2514678787033	0.211519021952383	0.796447634154256	Exon	Caudate
e63729	ENSG00000178104.19	ENSG00000178104	PDE4DIP	0.0828719712280699	-0.736963609158904	1.25146595180858	0.211519723792011	0.796447634154256	Exon	Caudate
e763862	ENSG00000213995.11	ENSG00000213995	NAXD	-0.0310747453602255	1.10575261925158	-1.25146351658613	0.211520610784049	0.796447634154256	Exon	Caudate
e1073828	ENSG00000133265.10	ENSG00000133265	HSPBP1	0.0655267804748646	0.832845717899656	1.25145278243364	0.211524520564909	0.796447634154256	Exon	Caudate
e809613	ENSG00000224078.12	ENSG00000224078	SNHG14	-0.0473513950123042	-0.162775795051803	-1.25144678296253	0.211526705820111	0.796447634154256	Exon	Caudate
e1141009	ENSG00000100429.17	ENSG00000100429	HDAC10	-0.0760160252816676	-2.65140129190628	-1.25144579346972	0.21152706623584	0.796447634154256	Exon	Caudate
e294775	ENSG00000138759.17	ENSG00000138759	FRAS1	0.0942170428724908	-1.11685206061457	1.25144449965504	0.211527537499322	0.796447634154256	Exon	Caudate
e437921	ENSG00000136279.19	ENSG00000136279	DBNL	0.0316583008486184	0.997201180434831	1.25143590694841	0.211530667355489	0.796447634154256	Exon	Caudate
e951213	ENSG00000030582.16	ENSG00000030582	GRN	-0.0628532794907615	-1.24943459047522	-1.25143359960647	0.21153150780052	0.796447634154256	Exon	Caudate
e353126	ENSG00000132563.15	ENSG00000132563	REEP2	0.0505414595028192	0.621012602572577	1.25142266602786	0.211535490369233	0.796447634154256	Exon	Caudate
e1133544	ENSG00000100129.17	ENSG00000100129	EIF3L	0.0357820871147635	3.14367905861562	1.25142225636586	0.211535639590151	0.796447634154256	Exon	Caudate
e641979	ENSG00000168066.20	ENSG00000168066	SF1	-0.045061296083113	0.0360079380397815	-1.25141548438446	0.211538106320796	0.796447634154256	Exon	Caudate
e330547	ENSG00000134352.19	ENSG00000134352	IL6ST	-0.0483140182385615	-0.402275785110441	-1.25141403727779	0.211538633439889	0.796447634154256	Exon	Caudate
e570752	ENSG00000152457.17	ENSG00000152457	DCLRE1C	-0.0627051834723093	-2.3145926668116	-1.25140582283948	0.211541625626648	0.796447634154256	Exon	Caudate
e554379	ENSG00000106991.13	ENSG00000106991	ENG	-0.0986178894381001	-2.44235054369199	-1.25140457752519	0.211542079246823	0.796447634154256	Exon	Caudate
e402246	ENSG00000013375.15	ENSG00000013375	PGM3	-0.0608906928106309	-1.83538310586189	-1.25139300282753	0.21154629549849	0.796447634154256	Exon	Caudate
e742558	ENSG00000130787.13	ENSG00000130787	HIP1R	0.0692336042892904	0.203604178900839	1.2513825854224	0.211550090241689	0.796447634154256	Exon	Caudate
e610701	ENSG00000177697.17	ENSG00000177697	CD151	-0.0634462951867928	-0.688077693047284	-1.25138140277234	0.211550521048186	0.796447634154256	Exon	Caudate
e742557	ENSG00000130787.13	ENSG00000130787	HIP1R	0.0638612806770757	0.991414105668144	1.25137201119693	0.211553942160277	0.796447634154256	Exon	Caudate
e1075954	ENSG00000121417.13	ENSG00000121417	ZNF211	0.0650738814829217	-2.12966996862229	1.25136073698021	0.21155804912375	0.796447634154256	Exon	Caudate
e691003	ENSG00000052126.14	ENSG00000052126	PLEKHA5	0.0501396375389372	0.264640505621778	1.25135649270156	0.211559595241483	0.796447634154256	Exon	Caudate
e1168627	ENSG00000009694.13	ENSG00000009694	TENM1	0.0698205296698797	-1.33478718993889	1.25133683662105	0.211566755720551	0.796447634154256	Exon	Caudate
e982262	ENSG00000225663.7	ENSG00000225663	MCRIP1	-0.0737991938828537	-1.96502814523809	-1.25133410721638	0.211567750024491	0.796447634154256	Exon	Caudate
e982307	ENSG00000225663.7	ENSG00000225663	MCRIP1	-0.0737991938828537	-1.96502814523809	-1.25133410721638	0.211567750024491	0.796447634154256	Exon	Caudate
e169635	ENSG00000079156.16	ENSG00000079156	OSBPL6	0.0503583971501892	-0.575066126038806	1.25132100137066	0.211572524444031	0.796447634154256	Exon	Caudate
e259134	ENSG00000186432.8	ENSG00000186432	KPNA4	-0.030206488906738	0.800772330496122	-1.25131894800567	0.211573272485705	0.796447634154256	Exon	Caudate
e62736	ENSG00000116128.10	ENSG00000116128	BCL9	0.0649884330010997	-1.95615260173182	1.25131607937597	0.211574317531848	0.796447634154256	Exon	Caudate
e919233	ENSG00000175826.11	ENSG00000175826	CTDNEP1	-0.0331186416601619	0.741092127690692	-1.25131043427167	0.21157637406283	0.796447634154256	Exon	Caudate
e176236	ENSG00000119041.10	ENSG00000119041	GTF3C3	-0.0441160456217326	-1.09632069206954	-1.25130493955646	0.211578375820475	0.796447634154256	Exon	Caudate
e229972	ENSG00000157445.14	ENSG00000157445	CACNA2D3	0.0643461741440354	0.761300999108614	1.25129983009091	0.211580237241697	0.796447634154256	Exon	Caudate
e143723	ENSG00000040933.15	ENSG00000040933	INPP4A	0.0522641214395788	1.06116226809771	1.25129638571327	0.211581492064114	0.796447634154256	Exon	Caudate
e743902	ENSG00000111358.13	ENSG00000111358	GTF2H3	0.0430584909671267	-1.09607235550164	1.25128437169225	0.211585868938554	0.796447634154256	Exon	Caudate
e1059044	ENSG00000197380.10	ENSG00000197380	DACT3	0.0664777015978927	-0.888314212329092	1.25128358099535	0.211586157002701	0.796447634154256	Exon	Caudate
e1094556	ENSG00000124140.13	ENSG00000124140	SLC12A5	0.0948509467406276	0.659486752030111	1.25128011776367	0.211587418719469	0.796447634154256	Exon	Caudate
e858050	ENSG00000138834.12	ENSG00000138834	MAPK8IP3	0.0343029106989976	1.52163734579791	1.25127648037277	0.21158874389141	0.796447634154256	Exon	Caudate
e903997	ENSG00000140876.11	ENSG00000140876	NUDT7	0.060434651274567	-1.16988850656766	1.25126297623371	0.211593663763451	0.796447634154256	Exon	Caudate
e1016940	ENSG00000104883.7	ENSG00000104883	PEX11G	-0.0989723077206049	-3.14341987232278	-1.25125384781952	0.211596989504144	0.796447634154256	Exon	Caudate
e988236	ENSG00000206418.3	ENSG00000206418	RAB12	-0.0300730207035602	0.97644944765299	-1.25124487146952	0.211600259880519	0.796447634154256	Exon	Caudate
e194905	ENSG00000198612.10	ENSG00000198612	COPS8	0.0272125081206626	2.11549698881373	1.25124200169765	0.211601305439524	0.796447634154256	Exon	Caudate
e1152742	ENSG00000102317.17	ENSG00000102317	RBM3	-0.109914260632361	-0.510076861337462	-1.25123765306111	0.21160288980818	0.796447634154256	Exon	Caudate
e1161381	ENSG00000165288.10	ENSG00000165288	BRWD3	0.0422148498763261	-0.584557793224162	1.25122916868868	0.211605981002716	0.796447634154256	Exon	Caudate
e776284	ENSG00000092148.12	ENSG00000092148	HECTD1	0.0277514660652886	3.14683636966547	1.2512266299467	0.211606905973824	0.796447634154256	Exon	Caudate
e489965	ENSG00000147459.17	ENSG00000147459	DOCK5	0.0819882398528344	0.146159909501157	1.25122200263779	0.211608591905775	0.796447634154256	Exon	Caudate
e201585	ENSG00000206573.8	ENSG00000206573	THUMPD3-AS1	0.0742066776110544	-1.93427395934684	1.25121729623226	0.211610306666097	0.796447634154256	Exon	Caudate
e960688	ENSG00000166263.13	ENSG00000166263	STXBP4	-0.0849571789563233	-2.90546207756685	-1.25121571111019	0.211610884201348	0.796447634154256	Exon	Caudate
e906920	ENSG00000268388.5	ENSG00000268388	FENDRR	-0.104176323624046	-1.66121079179539	-1.25120825827409	0.211613599638838	0.796447634154256	Exon	Caudate
e301845	ENSG00000164039.14	ENSG00000164039	BDH2	-0.0568459598402238	0.77518068514591	-1.25120822275088	0.211613612581764	0.796447634154256	Exon	Caudate
e162769	ENSG00000115267.5	ENSG00000115267	IFIH1	-0.0871892714468022	-2.42145364384173	-1.25120195143726	0.21161589755176	0.796447634154256	Exon	Caudate
e738086	ENSG00000088992.17	ENSG00000088992	TESC	0.081903428742119	-0.384023297304261	1.25119295938845	0.211619173860182	0.796447634154256	Exon	Caudate
e64035	ENSG00000178104.19	ENSG00000178104	PDE4DIP	0.0533016564566798	-0.257827476356586	1.25118489285928	0.211622112981136	0.796447634154256	Exon	Caudate
e860992	ENSG00000140992.18	ENSG00000140992	PDPK1	0.0531293045880013	1.53008728509862	1.25118258489732	0.211622953915714	0.796447634154256	Exon	Caudate
e456984	ENSG00000106290.14	ENSG00000106290	TAF6	-0.0441749906253757	-0.177175867890226	-1.25117280751105	0.211626516454627	0.796447634154256	Exon	Caudate
e289014	ENSG00000157404.15	ENSG00000157404	KIT	0.0697842954125063	-0.0823910378524661	1.2511679462605	0.211628287741159	0.796447634154256	Exon	Caudate
e216987	ENSG00000012223.12	ENSG00000012223	LTF	-0.298238274929863	-3.71249160105344	-1.25115901726534	0.211631541213686	0.796447634154256	Exon	Caudate
e292213	ENSG00000018189.12	ENSG00000018189	RUFY3	-0.0443215035078723	-0.284851799582049	-1.25115850011344	0.211631729650282	0.796447634154256	Exon	Caudate
e1154886	ENSG00000179222.17	ENSG00000179222	MAGED1	0.0376419081429995	0.994004530143666	1.25115847561091	0.211631738578362	0.796447634154256	Exon	Caudate
e47209	ENSG00000122432.16	ENSG00000122432	SPATA1	0.138420376667964	-3.73853994991303	1.25115621561517	0.211632562063009	0.796447634154256	Exon	Caudate
e419756	ENSG00000112038.17	ENSG00000112038	OPRM1	-0.119438933380691	-2.00748875737506	-1.25115110456765	0.211634424406581	0.796447634154256	Exon	Caudate
e606150	ENSG00000188690.12	ENSG00000188690	UROS	0.0674379754337924	1.91276417252313	1.25112027782484	0.211645657187122	0.796457332945053	Exon	Caudate
e1152823	ENSG00000101940.17	ENSG00000101940	WDR13	-0.0422903664748826	1.78534937792515	-1.25111817790924	0.211646422379098	0.796457332945053	Exon	Caudate
e275897	ENSG00000068078.17	ENSG00000068078	FGFR3	-0.101518877816725	-1.45660409614768	-1.25111524802667	0.211647490007564	0.796457332945053	Exon	Caudate
e660258	ENSG00000086991.12	ENSG00000086991	NOX4	0.094136774436407	-2.7159842390289	1.25110994968198	0.21164942069679	0.796457332945053	Exon	Caudate
e117172	ENSG00000115207.13	ENSG00000115207	GTF3C2	0.0377971243970718	-0.636198068774847	1.2511094545428	0.211649601123581	0.796457332945053	Exon	Caudate
e559106	ENSG00000130714.15	ENSG00000130714	POMT1	-0.0462705457700878	-0.730096127319397	-1.25110779476618	0.211650205940544	0.796457332945053	Exon	Caudate
e1144899	ENSG00000196459.13	ENSG00000196459	TRAPPC2	-0.0595246126630491	-1.54087783413163	-1.25108705561065	0.211657763324113	0.796477490291969	Exon	Caudate
e444718	ENSG00000009954.10	ENSG00000009954	BAZ1B	0.0220971673413324	2.81395819202152	1.25107557078366	0.211661948498856	0.796484957581237	Exon	Caudate
e1090021	ENSG00000101335.9	ENSG00000101335	MYL9	-0.0632926365416507	-0.641778349788562	-1.25106045700824	0.211667456186704	0.796487577001446	Exon	Caudate
e529570	ENSG00000107105.14	ENSG00000107105	ELAVL2	0.071023533829516	-0.651187511387071	1.25105853680442	0.211668155945398	0.796487577001446	Exon	Caudate
e1006114	ENSG00000129946.10	ENSG00000129946	SHC2	-0.0711578031816617	-1.07739379348189	-1.25105554280526	0.211669247018834	0.796487577001446	Exon	Caudate
e607043	ENSG00000188385.11	ENSG00000188385	JAKMIP3	0.0602122056200978	0.51002979525233	1.25102930647821	0.211678808237986	0.796512170528197	Exon	Caudate
e850001	ENSG00000196547.14	ENSG00000196547	MAN2A2	0.0453594631955857	1.23827138339312	1.25101479751354	0.211684095827254	0.796512170528197	Exon	Caudate
e766968	ENSG00000092094.10	ENSG00000092094	OSGEP	0.0470170073196788	-0.457701255812242	1.2510109233244	0.21168550773752	0.796512170528197	Exon	Caudate
e389217	ENSG00000096063.15	ENSG00000096063	SRPK1	0.0460479627422177	-0.336703487847594	1.25100761822422	0.211686712254292	0.796512170528197	Exon	Caudate
e221654	ENSG00000172037.13	ENSG00000172037	LAMB2	-0.0528991375437472	-0.440458078216699	-1.25100741255884	0.211686787207525	0.796512170528197	Exon	Caudate
e492013	ENSG00000197892.12	ENSG00000197892	KIF13B	0.0621469051499106	0.736926244315351	1.25097688865021	0.211697911634673	0.796530038664954	Exon	Caudate
e797015	ENSG00000100722.18	ENSG00000100722	ZC3H14	0.0328715715382477	0.0050699880285386	1.25097629630022	0.211698127520605	0.796530038664954	Exon	Caudate
e377735	ENSG00000158406.4	ENSG00000158406	HIST1H4H	0.0808312193461213	-1.38403980797004	1.2509762655008	0.211698138745665	0.796530038664954	Exon	Caudate
e936951	ENSG00000196712.16	ENSG00000196712	NF1	0.0259889045750071	1.91826920071255	1.25095971542981	0.211704170594921	0.796537103749414	Exon	Caudate
e1114153	ENSG00000141959.16	ENSG00000141959	PFKL	-0.0350827372482155	2.49921340984571	-1.25095903562383	0.2117044183601	0.796537103749414	Exon	Caudate
e709850	ENSG00000135447.16	ENSG00000135447	PPP1R1A	0.0692452301853087	3.84307631076888	1.25093639190823	0.211712671311924	0.796537603048364	Exon	Caudate
e677603	ENSG00000151503.12	ENSG00000151503	NCAPD3	0.0482436465471647	-1.38544863022521	1.25093558867095	0.211712964071992	0.796537603048364	Exon	Caudate
e631614	ENSG00000165916.8	ENSG00000165916	PSMC3	0.0430547344822444	3.10127334523359	1.25093398051918	0.211713550204304	0.796537603048364	Exon	Caudate
e534727	ENSG00000106714.17	ENSG00000106714	CNTNAP3	0.0621452029664764	-0.10356168542522	1.25093246834913	0.211714101354686	0.796537603048364	Exon	Caudate
e454488	ENSG00000127922.9	ENSG00000127922	SHFM1	0.0444997012860613	2.4036767249787	1.25092565566377	0.211716584431009	0.796537603048364	Exon	Caudate
e9018	ENSG00000171824.13	ENSG00000171824	EXOSC10	-0.0435338777412208	-0.287015177359921	-1.25092243928824	0.211717756737599	0.796537603048364	Exon	Caudate
e37717	ENSG00000134744.13	ENSG00000134744	ZCCHC11	0.0514678250777792	-0.61047238586293	1.25091187490773	0.211721607282837	0.79654380920952	Exon	Caudate
e1051406	ENSG00000105245.9	ENSG00000105245	NUMBL	0.0638023541720203	-0.897732744862487	1.25089802858244	0.211726654120628	0.796553292927024	Exon	Caudate
e30699	ENSG00000066056.13	ENSG00000066056	TIE1	-0.0957704048915511	-1.94858634447396	-1.25089288194884	0.211728530035896	0.796553292927024	Exon	Caudate
e712785	ENSG00000135473.14	ENSG00000135473	PAN2	0.0406788576729827	0.655602789427388	1.25088298941948	0.211732135833908	0.796558577966714	Exon	Caudate
e229645	ENSG00000113812.13	ENSG00000113812	ACTR8	-0.0326611252859911	0.245186360474292	-1.25086747750801	0.211737789969963	0.796563390609154	Exon	Caudate
e848815	ENSG00000166819.11	ENSG00000166819	PLIN1	-0.136230335525363	-2.66250176108416	-1.25085262293687	0.211743204606275	0.796563390609154	Exon	Caudate
e112591	ENSG00000079785.14	ENSG00000079785	DDX1	0.0351177648953434	1.27199335919157	1.25084085230635	0.211747495187443	0.796563390609154	Exon	Caudate
e154600	ENSG00000176601.12	ENSG00000176601	MAP3K19	-0.323304957786163	-2.06354508755915	-1.25083018524757	0.211751383553728	0.796563390609154	Exon	Caudate
e25990	ENSG00000116871.15	ENSG00000116871	MAP7D1	0.0584218732043039	0.616534110209664	1.25082612213051	0.211752864658597	0.796563390609154	Exon	Caudate
e99252	ENSG00000278610.1	ENSG00000278610		-0.0906585745489668	-2.88513905692193	-1.25082345179869	0.21175383806351	0.796563390609154	Exon	Caudate
e682833	ENSG00000139190.16	ENSG00000139190	VAMP1	0.0543759484174179	-0.476223547412114	1.25081560011758	0.211756700222851	0.796563390609154	Exon	Caudate
e256689	ENSG00000174953.13	ENSG00000174953	DHX36	0.0344058931432301	1.43307756843963	1.25081152319352	0.211758186387795	0.796563390609154	Exon	Caudate
e181891	ENSG00000188674.10	ENSG00000188674	C2orf80	0.081498679583826	0.012661952869049	1.25081073487757	0.211758473754219	0.796563390609154	Exon	Caudate
e231793	ENSG00000168297.15	ENSG00000168297	PXK	0.0748951859965928	0.803874257360323	1.2507972486957	0.211763389943484	0.796563390609154	Exon	Caudate
e648992	ENSG00000084207.15	ENSG00000084207	GSTP1	-0.0618095600990489	-1.24066927721714	-1.25079462292578	0.211764347138924	0.796563390609154	Exon	Caudate
e386853	ENSG00000112473.17	ENSG00000112473	SLC39A7	0.0955196969741511	-3.12924373009324	1.25078162131708	0.211769086778107	0.796563390609154	Exon	Caudate
e197064	ENSG00000178623.11	ENSG00000178623	GPR35	-0.0756788425980314	-2.26432119186686	-1.25076978845572	0.211773400426089	0.796563390609154	Exon	Caudate
e43020	ENSG00000116678.18	ENSG00000116678	LEPR	-0.0740451381858376	-1.6206159596983	-1.25076365583111	0.211775636088263	0.796563390609154	Exon	Caudate
e662467	ENSG00000165895.17	ENSG00000165895	ARHGAP42	-0.071962891025928	-1.72465338204433	-1.25075972563761	0.211777068858199	0.796563390609154	Exon	Caudate
e114211	ENSG00000198399.14	ENSG00000198399	ITSN2	0.0656877499034326	-1.99936621966083	1.25075386347727	0.211779205948512	0.796563390609154	Exon	Caudate
e1038901	ENSG00000261824.6	ENSG00000261824	LINC00662	0.0415412924408248	0.177310142945409	1.25075164222444	0.211780015725384	0.796563390609154	Exon	Caudate
e108189	ENSG00000175137.10	ENSG00000175137	SH3BP5L	0.0325150058125765	2.07265206310769	1.25075121285056	0.211780172257594	0.796563390609154	Exon	Caudate
e95597	ENSG00000117335.19	ENSG00000117335	CD46	0.0635170604663582	-0.132905827781796	1.25074539461627	0.211782293356861	0.796563390609154	Exon	Caudate
e858307	ENSG00000162032.15	ENSG00000162032	SPSB3	-0.0848670562455858	-2.66049491621131	-1.25073804241679	0.211784973701513	0.796563390609154	Exon	Caudate
e60002	ENSG00000270231.3	ENSG00000270231	NBPF8	-0.137517880209986	-3.60120246747551	-1.25071966720496	0.211791672743369	0.796563390609154	Exon	Caudate
e777101	ENSG00000129515.18	ENSG00000129515	SNX6	0.0443894164563818	1.60219758615778	1.25070818117353	0.211795860278233	0.796563390609154	Exon	Caudate
e667314	ENSG00000086827.8	ENSG00000086827	ZW10	0.0460480890985564	-1.14050539323413	1.25070734211406	0.211796166181785	0.796563390609154	Exon	Caudate
e902511	ENSG00000239763.2	ENSG00000239763		0.0752030633969926	-0.338654763007819	1.25070222993699	0.211798029981668	0.796563390609154	Exon	Caudate
e743917	ENSG00000278861.1	ENSG00000278861		-0.0392408734559241	-0.512347538881839	-1.25068619625667	0.211803875625448	0.796563390609154	Exon	Caudate
e1078874	ENSG00000132670.20	ENSG00000132670	PTPRA	-0.0268768971402064	2.71166722248158	-1.25067120456479	0.211809341481472	0.796563390609154	Exon	Caudate
e197986	ENSG00000115677.16	ENSG00000115677	HDLBP	0.0204544578631392	2.76043157130764	1.25065770082676	0.211814264928524	0.796563390609154	Exon	Caudate
e552807	ENSG00000167081.16	ENSG00000167081	PBX3	0.0619526228658906	-0.676753583644453	1.25065703318933	0.211814508350502	0.796563390609154	Exon	Caudate
e552815	ENSG00000167081.16	ENSG00000167081	PBX3	0.0619526228658906	-0.676753583644453	1.25065703318933	0.211814508350502	0.796563390609154	Exon	Caudate
e1042214	ENSG00000161249.20	ENSG00000161249	DMKN	0.0781923190975363	-1.27031960185178	1.25063931566551	0.211820968270236	0.796563390609154	Exon	Caudate
e1101707	ENSG00000258366.7	ENSG00000258366	RTEL1	-0.063542831111012	-1.96848571072286	-1.25063821168927	0.211821370791591	0.796563390609154	Exon	Caudate
e169819	ENSG00000237298.9	ENSG00000237298	TTN-AS1	-0.0881832346029826	-3.08673978588528	-1.2506336304765	0.211823041155913	0.796563390609154	Exon	Caudate
e574541	ENSG00000197321.14	ENSG00000197321	SVIL	-0.0768488897328048	-1.55876873188517	-1.250625875718	0.211825868654294	0.796563390609154	Exon	Caudate
e22927	ENSG00000121753.12	ENSG00000121753	ADGRB2	-0.108865518274447	-3.32225258754248	-1.25062194641169	0.211827301347301	0.796563390609154	Exon	Caudate
e1095007	ENSG00000198185.11	ENSG00000198185	ZNF334	0.10296550300401	-3.36579960743343	1.25061390483304	0.211830233467814	0.796563390609154	Exon	Caudate
e1177888	ENSG00000224216.1	ENSG00000224216		-0.0804453640363306	-2.20031257966603	-1.25061339509153	0.211830419330761	0.796563390609154	Exon	Caudate
e295644	ENSG00000138670.17	ENSG00000138670	RASGEF1B	0.0459738880078779	2.50012239697288	1.25061213677807	0.211830878139987	0.796563390609154	Exon	Caudate
e1034448	ENSG00000105643.9	ENSG00000105643	ARRDC2	0.110514989535302	-2.29973609806617	1.25061042024696	0.211831504026776	0.796563390609154	Exon	Caudate
e1061734	ENSG00000063177.12	ENSG00000063177	RPL18	0.100976633964096	-1.44810617109108	1.25060922149309	0.211831941120855	0.796563390609154	Exon	Caudate
e1061806	ENSG00000063177.12	ENSG00000063177	RPL18	0.100976633964096	-1.44810617109108	1.25060922149309	0.211831941120855	0.796563390609154	Exon	Caudate
e369875	ENSG00000113240.12	ENSG00000113240	CLK4	-0.0529897284670925	-1.10283558230601	-1.25060904396527	0.211832005851761	0.796563390609154	Exon	Caudate
e579807	ENSG00000225830.11	ENSG00000225830	ERCC6	0.0308378007891121	0.683062345375748	1.25060592725334	0.211833142282119	0.796563390609154	Exon	Caudate
e1087566	ENSG00000131067.16	ENSG00000131067	GGT7	0.0436672084676514	0.492291872512209	1.25059596244476	0.2118367757278	0.796563390609154	Exon	Caudate
e408399	ENSG00000010810.17	ENSG00000010810	FYN	-0.0286146058566631	1.93068642356024	-1.25059433998418	0.211837367326225	0.796563390609154	Exon	Caudate
e530448	ENSG00000086061.15	ENSG00000086061	DNAJA1	0.0645204545139045	1.47966075174855	1.25059229887861	0.211838111577031	0.796563390609154	Exon	Caudate
e389346	ENSG00000112062.10	ENSG00000112062	MAPK14	0.034227919316312	0.466148284850018	1.2505884092467	0.211839529863501	0.796563390609154	Exon	Caudate
e1177762	ENSG00000185515.14	ENSG00000185515	BRCC3	0.0542106619599116	-0.923911401884509	1.2505862835479	0.211840304965423	0.796563390609154	Exon	Caudate
e517393	ENSG00000008513.14	ENSG00000008513	ST3GAL1	-0.0559338827008032	1.86485794177056	-1.25058602604755	0.21184039885893	0.796563390609154	Exon	Caudate
e113407	ENSG00000055917.15	ENSG00000055917	PUM2	0.0265433719050505	1.83949266428233	1.25058365095927	0.211841264899433	0.796563390609154	Exon	Caudate
e685324	ENSG00000159403.15	ENSG00000159403	C1R	-0.12673492943134	-2.5489306096752	-1.25056155662214	0.211849321392884	0.796585408084681	Exon	Caudate
e1032075	ENSG00000160111.12	ENSG00000160111	CPAMD8	0.294992031401682	-2.69734844563052	1.25054024010817	0.211857094471072	0.796593905305033	Exon	Caudate
e818082	ENSG00000137802.13	ENSG00000137802	MAPKBP1	0.0397528984916384	-0.227205414570879	1.25053475516577	0.211859094591716	0.796593905305033	Exon	Caudate
e51216	ENSG00000188641.12	ENSG00000188641	DPYD	-0.0524986746326977	0.540527659966307	-1.25052750247339	0.211861739355151	0.796593905305033	Exon	Caudate
e931517	ENSG00000083290.19	ENSG00000083290	ULK2	0.0321861226477958	0.510903803232215	1.25052321641823	0.211863302317293	0.796593905305033	Exon	Caudate
e492024	ENSG00000197892.12	ENSG00000197892	KIF13B	0.0619269389923613	0.676386098694208	1.25052105912157	0.211864089004927	0.796593905305033	Exon	Caudate
e678674	ENSG00000060237.16	ENSG00000060237	WNK1	0.0504126772919105	-1.07403124421514	1.25051914283148	0.211864787808002	0.796593905305033	Exon	Caudate
e145976	ENSG00000135953.10	ENSG00000135953	MFSD9	-0.100684890177384	-3.38018367128863	-1.25050313463551	0.211870625495029	0.796599030044763	Exon	Caudate
e1079239	ENSG00000088812.17	ENSG00000088812	ATRN	0.0440495085575902	-0.318986239977563	1.25049591215038	0.211873259347047	0.796599030044763	Exon	Caudate
e888780	ENSG00000125144.13	ENSG00000125144	MT1G	-0.1344074628875	0.183090577428012	-1.25049435589753	0.211873826874997	0.796599030044763	Exon	Caudate
e555208	ENSG00000106976.20	ENSG00000106976	DNM1	0.0846031048397676	2.36097768476327	1.25049126168766	0.211874955262122	0.796599030044763	Exon	Caudate
e671084	ENSG00000137700.16	ENSG00000137700	SLC37A4	0.0455396620170294	-0.537747885000559	1.25047695831134	0.211880171430933	0.796610365805323	Exon	Caudate
e722574	ENSG00000175183.9	ENSG00000175183	CSRP2	-0.0880355669794749	1.07738724903373	-1.25046288660328	0.211885303205654	0.796615069696154	Exon	Caudate
e966503	ENSG00000108604.15	ENSG00000108604	SMARCD2	-0.0454200592104111	1.02696451456443	-1.25046145615351	0.211885824877721	0.796615069696154	Exon	Caudate
e314014	ENSG00000109756.8	ENSG00000109756	RAPGEF2	0.0225701274828424	2.08652750177019	1.25045220936328	0.211889197120788	0.796616517060605	Exon	Caudate
e965202	ENSG00000170921.14	ENSG00000170921	TANC2	0.0628614036681217	4.96035321030424	1.2504448601059	0.211891877373979	0.796616517060605	Exon	Caudate
e573188	ENSG00000107863.17	ENSG00000107863	ARHGAP21	0.0891401387535443	-2.58193946916384	1.25043507831943	0.211895444801745	0.796616517060605	Exon	Caudate
e58187	ENSG00000197323.11	ENSG00000197323	TRIM33	0.030229508117232	0.719546729351661	1.25043293438684	0.211896226702025	0.796616517060605	Exon	Caudate
e365997	ENSG00000174705.12	ENSG00000174705	SH3PXD2B	0.0981103091928245	-2.28189184520819	1.25042811019647	0.211897986110056	0.796616517060605	Exon	Caudate
e52358	ENSG00000060718.19	ENSG00000060718	COL11A1	0.0852508880672294	-2.52475200090896	1.25042012195707	0.211900899486995	0.796616517060605	Exon	Caudate
e1133807	ENSG00000100146.16	ENSG00000100146	SOX10	0.0962933122529358	-1.24757231815202	1.25041259186153	0.211903645801688	0.796616517060605	Exon	Caudate
e376395	ENSG00000137393.9	ENSG00000137393	RNF144B	-0.0841151737482458	-1.84819099010403	-1.2504050930861	0.211906380719224	0.796616517060605	Exon	Caudate
e1025846	ENSG00000095066.11	ENSG00000095066	HOOK2	-0.0610570315731601	-1.94675642778562	-1.25040238077587	0.211907369946357	0.796616517060605	Exon	Caudate
e1082021	ENSG00000172264.16	ENSG00000172264	MACROD2	0.0704419424061472	0.0136696268579525	1.25039587754881	0.211909741801017	0.796616517060605	Exon	Caudate
e941831	ENSG00000274211.4	ENSG00000274211	SOCS7	0.0524748493594591	-1.20871465500407	1.25035936545675	0.211923058835862	0.796616517060605	Exon	Caudate
e906585	ENSG00000131149.18	ENSG00000131149	GSE1	0.0457251385538119	0.679644224052918	1.2503564064974	0.211924138082038	0.796616517060605	Exon	Caudate
e375625	ENSG00000047579.19	ENSG00000047579	DTNBP1	-0.0573965705504334	-1.73332518944299	-1.25035030142444	0.211926364849338	0.796616517060605	Exon	Caudate
e128515	ENSG00000212978.6	ENSG00000212978		0.0579075618493847	-1.08273169202999	1.25034909332608	0.211926805493741	0.796616517060605	Exon	Caudate
e673092	ENSG00000109927.9	ENSG00000109927	TECTA	0.109670672740753	-2.52935031239199	1.25034776252607	0.211927290893373	0.796616517060605	Exon	Caudate
e443185	ENSG00000228409.5	ENSG00000228409	CCT6P1	0.0850963125932283	-2.80139454034871	1.25034250143671	0.211929209845381	0.796616517060605	Exon	Caudate
e301555	ENSG00000109332.19	ENSG00000109332	UBE2D3	-0.0740319023385153	-2.10380440780517	-1.2503376134283	0.211930992729562	0.796616517060605	Exon	Caudate
e1078820	ENSG00000132670.20	ENSG00000132670	PTPRA	-0.0268666916160743	2.71172286013995	-1.25033482846569	0.211932008539919	0.796616517060605	Exon	Caudate
e722571	ENSG00000175183.9	ENSG00000175183	CSRP2	-0.0880307127844123	1.07741973579219	-1.25033175888704	0.211933128167581	0.796616517060605	Exon	Caudate
e546048	ENSG00000136824.18	ENSG00000136824	SMC2	0.0552934064919946	-1.04340902674787	1.25032326513291	0.211936226283579	0.796616517060605	Exon	Caudate
e370716	ENSG00000213316.9	ENSG00000213316	LTC4S	0.133377338547565	-3.69452238294859	1.25031908906428	0.211937749526091	0.796616517060605	Exon	Caudate
e185304	ENSG00000127837.9	ENSG00000127837	AAMP	-0.0459299611034485	-0.934584712865147	-1.25031401860699	0.211939599012143	0.796616517060605	Exon	Caudate
e714888	ENSG00000185482.7	ENSG00000185482	STAC3	-0.0926614230517331	-3.16454383528061	-1.25031227296297	0.21194023575116	0.796616517060605	Exon	Caudate
e937583	ENSG00000185158.12	ENSG00000185158	LRRC37B	0.0575175141381735	-1.62009553201177	1.25029838283728	0.211945302346203	0.796616517060605	Exon	Caudate
e935155	ENSG00000196535.15	ENSG00000196535	MYO18A	0.0437744120363351	1.5386272901773	1.25029751702615	0.211945618164421	0.796616517060605	Exon	Caudate
e264560	ENSG00000163872.15	ENSG00000163872	YEATS2	0.0371888892466658	0.354045025805955	1.25027795852293	0.211952752526911	0.796616517060605	Exon	Caudate
e513860	ENSG00000172172.7	ENSG00000172172	MRPL13	0.0483549393383226	0.213666603062151	1.25027305648483	0.211954540672471	0.796616517060605	Exon	Caudate
e513869	ENSG00000172172.7	ENSG00000172172	MRPL13	0.0483549393383226	0.213666603062151	1.25027305648483	0.211954540672471	0.796616517060605	Exon	Caudate
e427502	ENSG00000122512.14	ENSG00000122512	PMS2	0.106021302982533	-0.513887901132887	1.2502720397254	0.211954911563223	0.796616517060605	Exon	Caudate
e538656	ENSG00000099139.13	ENSG00000099139	PCSK5	-0.102056331507238	-3.57289817415563	-1.25027101794856	0.211955284284682	0.796616517060605	Exon	Caudate
e346146	ENSG00000133835.14	ENSG00000133835	HSD17B4	0.0596239017279637	-1.95389414247523	1.25025185123824	0.211962275962321	0.796616517060605	Exon	Caudate
e618125	ENSG00000205339.9	ENSG00000205339	IPO7	-0.0292887460760077	1.15553977925654	-1.25024941361562	0.211963165176021	0.796616517060605	Exon	Caudate
e600864	ENSG00000197142.10	ENSG00000197142	ACSL5	-0.11187738068988	-1.79778942105928	-1.25024815955926	0.211963622640869	0.796616517060605	Exon	Caudate
e571106	ENSG00000148481.13	ENSG00000148481	FAM188A	-0.0454969767762132	1.80532286539539	-1.25024323984438	0.211965417301283	0.796616517060605	Exon	Caudate
e1172448	ENSG00000010404.17	ENSG00000010404	IDS	0.0391491341838413	-0.133410971887786	1.25023162917658	0.211969652794876	0.796616517060605	Exon	Caudate
e1012233	ENSG00000167654.17	ENSG00000167654	ATCAY	0.0610217172633252	0.617995161846751	1.25022907987299	0.211970582771913	0.796616517060605	Exon	Caudate
e18747	ENSG00000169442.8	ENSG00000169442	CD52	0.0917534802367073	-2.44873005291649	1.25022839545348	0.211970832446264	0.796616517060605	Exon	Caudate
e18749	ENSG00000169442.8	ENSG00000169442	CD52	0.0917534802367073	-2.44873005291649	1.25022839545348	0.211970832446264	0.796616517060605	Exon	Caudate
e759290	ENSG00000136153.19	ENSG00000136153	LMO7	-0.0500236714224981	0.434058743333411	-1.25022504350132	0.211972055232246	0.796616517060605	Exon	Caudate
e569527	ENSG00000065665.20	ENSG00000065665	SEC61A2	0.0390239224713765	0.574671055556061	1.25020525130458	0.211979275493509	0.796633289088565	Exon	Caudate
e876954	ENSG00000169181.12	ENSG00000169181	GSG1L	0.0627810096282782	1.45790872530051	1.25018768572108	0.211985683628052	0.796633289088565	Exon	Caudate
e600798	ENSG00000119927.13	ENSG00000119927	GPAM	-0.0662038100627298	-0.590281307067587	-1.25018727369851	0.211985833940492	0.796633289088565	Exon	Caudate
e58126	ENSG00000134207.14	ENSG00000134207	SYT6	0.0869534850843174	-1.3357443849323	1.25017798804801	0.211989221515158	0.796633289088565	Exon	Caudate
e376686	ENSG00000152954.11	ENSG00000152954	NRSN1	-0.0725241811161378	-1.00202508476316	-1.25017775343196	0.21198930710788	0.796633289088565	Exon	Caudate
e397040	ENSG00000146151.12	ENSG00000146151	HMGCLL1	-0.0501755691238712	1.24936301579994	-1.25017178302553	0.211991485242422	0.796633289088565	Exon	Caudate
e410614	ENSG00000111907.20	ENSG00000111907	TPD52L1	-0.0479633709354653	4.39242660405181	-1.25017057330041	0.21199192657852	0.796633289088565	Exon	Caudate
e733313	ENSG00000151148.13	ENSG00000151148	UBE3B	-0.0984292022507857	-3.51616979114718	-1.25014916819465	0.211999735773392	0.796649492370183	Exon	Caudate
e16299	ENSG00000088280.18	ENSG00000088280	ASAP3	-0.0627368595785532	-1.21650031629024	-1.25014668715801	0.21200064094002	0.796649492370183	Exon	Caudate
e512618	ENSG00000164796.17	ENSG00000164796	CSMD3	-0.061504359262914	-1.05759143211814	-1.25012871335736	0.212007198478122	0.796656268125976	Exon	Caudate
e886422	ENSG00000166164.15	ENSG00000166164	BRD7	0.0296515620041574	1.6815217034591	1.25011692096724	0.212011500878363	0.796656268125976	Exon	Caudate
e562264	ENSG00000165661.16	ENSG00000165661	QSOX2	-0.0409056161879013	-0.332302532912303	-1.25011327299804	0.212012831836265	0.796656268125976	Exon	Caudate
e1045152	ENSG00000198453.12	ENSG00000198453	ZNF568	0.047014985134411	-1.07514469627275	1.25011319251863	0.212012861199164	0.796656268125976	Exon	Caudate
e893559	ENSG00000135720.12	ENSG00000135720	DYNC1LI2	0.0402160579999267	3.438346192519	1.25011157749828	0.212013450439713	0.796656268125976	Exon	Caudate
e843104	ENSG00000140403.12	ENSG00000140403	DNAJA4	0.0743020167453749	1.39497360067346	1.25009987761536	0.212017719180186	0.796656370763209	Exon	Caudate
e1121898	ENSG00000100023.18	ENSG00000100023	PPIL2	0.0709064361732279	-2.23403829778874	1.25009943601174	0.212017880301926	0.796656370763209	Exon	Caudate
e603786	ENSG00000120008.15	ENSG00000120008	WDR11	-0.0652256947799808	0.217680147718444	-1.25008815019315	0.212021998031019	0.79666235009925	Exon	Caudate
e1016139	ENSG00000125734.14	ENSG00000125734	GPR108	-0.0443618443211629	-0.568564428156468	-1.25007404716789	0.212027143724013	0.79666235009925	Exon	Caudate
e461036	ENSG00000267645.5	ENSG00000267645		-0.114178029643874	-0.925649707042933	-1.25007217519665	0.212027826746638	0.79666235009925	Exon	Caudate
e1100934	ENSG00000101199.12	ENSG00000101199	ARFGAP1	0.0336539622077263	0.614646103304029	1.25007050379075	0.212028436590713	0.79666235009925	Exon	Caudate
e800508	ENSG00000119698.11	ENSG00000119698	PPP4R4	0.0679211413309825	0.162042513838604	1.25006490873543	0.212030478061794	0.79666235009925	Exon	Caudate
e567723	ENSG00000057608.16	ENSG00000057608	GDI2	0.027968864423914	2.92408788448402	1.25005601944632	0.212033721531196	0.796663813713125	Exon	Caudate
e697340	ENSG00000018236.14	ENSG00000018236	CNTN1	0.0375942356769093	2.25580572362499	1.25005177511644	0.212035270188997	0.796663813713125	Exon	Caudate
e104148	ENSG00000135749.18	ENSG00000135749	PCNX2	-0.0467330727059332	0.520158928556481	-1.25003783922559	0.212040355130926	0.796673462533569	Exon	Caudate
e65723	ENSG00000143437.20	ENSG00000143437	ARNT	-0.0398422285677222	-0.0059852309729769	-1.25003267110307	0.212042240903177	0.796673462533569	Exon	Caudate
e994701	ENSG00000134769.21	ENSG00000134769	DTNA	0.0756393375608815	-1.69503319774473	1.25000736274935	0.212051475726603	0.796699888148453	Exon	Caudate
e1075527	ENSG00000204524.6	ENSG00000204524	ZNF805	-0.0222900963925853	2.26703111723308	-1.24999018761223	0.212057742968075	0.796711165631315	Exon	Caudate
e607719	ENSG00000130640.13	ENSG00000130640	TUBGCP2	0.0323257920809416	1.00580658243566	1.24998464671229	0.212059764882078	0.796711165631315	Exon	Caudate
e881119	ENSG00000102886.14	ENSG00000102886	GDPD3	-0.0962108751225553	-2.89636940968224	-1.24997587354943	0.212062966300523	0.796711165631315	Exon	Caudate
e223961	ENSG00000001617.11	ENSG00000001617	SEMA3F	-0.107976871909772	-2.86201782674712	-1.2499733373478	0.212063891793432	0.796711165631315	Exon	Caudate
e417163	ENSG00000152822.13	ENSG00000152822	GRM1	0.0840872566113184	-1.18116241173515	1.24996182427958	0.212068093098354	0.796711165631315	Exon	Caudate
e367705	ENSG00000087206.16	ENSG00000087206	UIMC1	-0.0365253105811962	0.0719442734978059	-1.24995641689304	0.212070066362053	0.796711165631315	Exon	Caudate
e126596	ENSG00000177994.15	ENSG00000177994	C2orf73	-0.108109203754945	-1.95642022349628	-1.2499542510169	0.212070856737389	0.796711165631315	Exon	Caudate
e357296	ENSG00000183775.10	ENSG00000183775	KCTD16	0.069928367390046	0.718254221735216	1.24994875090184	0.212072863858674	0.796711165631315	Exon	Caudate
e9362	ENSG00000116670.14	ENSG00000116670	MAD2L2	0.0855814238263324	-2.77797960457217	1.24994217201501	0.21207526466723	0.796711165631315	Exon	Caudate
e820789	ENSG00000067369.13	ENSG00000067369	TP53BP1	0.0289445713380809	1.49214389085539	1.24993515942581	0.212077823766878	0.796711165631315	Exon	Caudate
e269698	ENSG00000152492.13	ENSG00000152492	CCDC50	-0.0410927823949677	-0.0300574865616734	-1.24992947743343	0.212079897309117	0.796711165631315	Exon	Caudate
e1151857	ENSG00000008056.12	ENSG00000008056	SYN1	0.0768581010858143	1.53894387173248	1.24991945963893	0.212083553161176	0.796711165631315	Exon	Caudate
e305025	ENSG00000145362.17	ENSG00000145362	ANK2	0.0349661295806757	1.42899762866109	1.24991459112656	0.21208532987224	0.796711165631315	Exon	Caudate
e388759	ENSG00000065029.14	ENSG00000065029	ZNF76	-0.0439100382094068	-0.568890212823895	-1.24990601347346	0.21208846022046	0.796711165631315	Exon	Caudate
e111080	ENSG00000151694.12	ENSG00000151694	ADAM17	-0.0378174022116043	0.193937419660359	-1.24990576906854	0.212088549414639	0.796711165631315	Exon	Caudate
e297133	ENSG00000163625.15	ENSG00000163625	WDFY3	0.0306289065513476	1.11039860204016	1.24990119508956	0.212090218667135	0.796711165631315	Exon	Caudate
e943335	ENSG00000161395.13	ENSG00000161395	PGAP3	-0.0472561274719018	-0.970866386072542	-1.24989658366558	0.212091901594658	0.796711165631315	Exon	Caudate
e887047	ENSG00000177200.15	ENSG00000177200	CHD9	0.108627247702451	-3.68561456147875	1.24988020495646	0.212097879041437	0.796725349894642	Exon	Caudate
e523953	ENSG00000196922.10	ENSG00000196922	ZNF252P	0.0409758310251814	2.64563249708535	1.24986955283269	0.212101766623574	0.796728836991181	Exon	Caudate
e218854	ENSG00000164050.12	ENSG00000164050	PLXNB1	-0.0544052204183434	0.639104715165556	-1.24986559714988	0.212103210296436	0.796728836991181	Exon	Caudate
e553864	ENSG00000136854.18	ENSG00000136854	STXBP1	0.0554737565319144	2.19039602284496	1.24984098653992	0.212112192387464	0.796748339500714	Exon	Caudate
e439302	ENSG00000122515.14	ENSG00000122515	ZMIZ2	0.0485359452300357	-0.127667900970125	1.24983254331646	0.21211527395944	0.796748339500714	Exon	Caudate
e138861	ENSG00000068654.15	ENSG00000068654	POLR1A	0.0445658983647683	-0.461501345935282	1.24981767551815	0.212120700424497	0.796748339500714	Exon	Caudate
e781341	ENSG00000131969.14	ENSG00000131969	ABHD12B	0.0920679755333426	-1.06478696050288	1.24981470537778	0.212121784481597	0.796748339500714	Exon	Caudate
e251034	ENSG00000114054.13	ENSG00000114054	PCCB	0.046984428893554	0.385127679716797	1.24981322626574	0.212122324337012	0.796748339500714	Exon	Caudate
e1078969	ENSG00000185019.16	ENSG00000185019	UBOX5	0.0581662722524205	-1.67201064713216	1.24981279929012	0.212122480177387	0.796748339500714	Exon	Caudate
e789575	ENSG00000081177.18	ENSG00000081177	EXD2	0.0696453720783967	-1.95212205534378	1.24979828748358	0.21212777684152	0.796748339500714	Exon	Caudate
e924012	ENSG00000007237.18	ENSG00000007237	GAS7	0.0407326701865557	5.91994408157192	1.24979792877054	0.212127907769404	0.796748339500714	Exon	Caudate
e699686	ENSG00000061273.17	ENSG00000061273	HDAC7	-0.0909319929235656	-2.89932437602143	-1.2497965764361	0.212128401363046	0.796748339500714	Exon	Caudate
e146574	ENSG00000144057.15	ENSG00000144057	ST6GAL2	-0.0545899333058394	-0.463447132486314	-1.24978508105581	0.212132597138841	0.796748339500714	Exon	Caudate
e459334	ENSG00000087087.18	ENSG00000087087	SRRT	0.0446997138636562	0.296090036169059	1.24978308501958	0.212133325691598	0.796748339500714	Exon	Caudate
e773781	ENSG00000254505.9	ENSG00000254505	CHMP4A	0.0366764201988659	1.66051483638558	1.24977898955412	0.212134820541216	0.796748339500714	Exon	Caudate
e791477	ENSG00000100767.15	ENSG00000100767	PAPLN	-0.0903739867889267	-1.98399678100758	-1.2497701384107	0.212138051244871	0.796752204899152	Exon	Caudate
e316958	ENSG00000218336.8	ENSG00000218336	TENM3	0.0785449201109804	-0.972038469843155	1.24975899040514	0.212142120363409	0.796753263628637	Exon	Caudate
e224586	ENSG00000114383.9	ENSG00000114383	TUSC2	0.0491073465465263	0.0576790529125757	1.24975730318528	0.212142736218197	0.796753263628637	Exon	Caudate
e1060384	ENSG00000024422.11	ENSG00000024422	EHD2	-0.113479389998026	-3.67715542113277	-1.24973811528759	0.212149740114282	0.796766841801379	Exon	Caudate
e679872	ENSG00000151067.21	ENSG00000151067	CACNA1C	0.0712086654665512	-1.14014363652098	1.24973533579882	0.212150754686995	0.796766841801379	Exon	Caudate
e1018113	ENSG00000104980.7	ENSG00000104980	TIMM44	0.0386021763515836	-0.0539208785189454	1.24971956011325	0.212156513215521	0.796780200368288	Exon	Caudate
e1131695	ENSG00000100320.22	ENSG00000100320	RBFOX2	0.0562998280105311	-0.0186907505492392	1.249694955476	0.21216549476341	0.796796011754826	Exon	Caudate
e886952	ENSG00000177200.15	ENSG00000177200	CHD9	0.0379404848535811	-0.505223463932554	1.2496814481562	0.212170425521924	0.796796011754826	Exon	Caudate
e836826	ENSG00000066933.15	ENSG00000066933	MYO9A	0.0392984051292552	1.10851963951283	1.2496814228879	0.212170434746028	0.796796011754826	Exon	Caudate
e515301	ENSG00000156831.7	ENSG00000156831	NSMCE2	0.0450379594233389	-0.737685356587114	1.24967634978943	0.212172286668882	0.796796011754826	Exon	Caudate
e826273	ENSG00000259668.5	ENSG00000259668		0.170412715650554	-3.79374552454911	1.24967425333492	0.212173051978173	0.796796011754826	Exon	Caudate
e684514	ENSG00000111669.14	ENSG00000111669	TPI1	0.0696840060605168	0.01204112306335	1.2496718392843	0.212173933228185	0.796796011754826	Exon	Caudate
e617600	ENSG00000166444.18	ENSG00000166444	ST5	-0.0596502480820468	-1.11467342569062	-1.24965448538668	0.21218026835265	0.796797972642926	Exon	Caudate
e380552	ENSG00000137312.14	ENSG00000137312	FLOT1	0.0280482888657723	1.7091426237208	1.24965442351388	0.212180290939862	0.796797972642926	Exon	Caudate
e118446	ENSG00000163803.12	ENSG00000163803	PLB1	-0.110701395139605	-3.3832536228117	-1.249652315812	0.212181060376054	0.796797972642926	Exon	Caudate
e770767	ENSG00000100813.14	ENSG00000100813	ACIN1	0.0381559772355246	1.35481640857176	1.24963717071459	0.212186589294367	0.796809972858202	Exon	Caudate
e283417	ENSG00000091490.10	ENSG00000091490	SEL1L3	0.0738859123394865	-1.39860566416628	1.24962893150953	0.212189597169137	0.796809972858202	Exon	Caudate
e345299	ENSG00000129596.4	ENSG00000129596	CDO1	0.0443400761097041	1.33207423424283	1.24962546954206	0.212190861033862	0.796809972858202	Exon	Caudate
e94377	ENSG00000263528.7	ENSG00000263528	IKBKE	0.0725933949046573	-0.0948764748402144	1.24961113938593	0.212196092619664	0.796815150713864	Exon	Caudate
e24196	ENSG00000116497.17	ENSG00000116497	S100PBP	0.0367082852601297	0.481179645940041	1.24960963093265	0.212196643324116	0.796815150713864	Exon	Caudate
e952454	ENSG00000184922.13	ENSG00000184922	FMNL1	0.0663285605208834	-0.843825257938574	1.24958324781611	0.212206275410642	0.796822169368691	Exon	Caudate
e1073849	ENSG00000133265.10	ENSG00000133265	HSPBP1	0.0689078331349644	0.554784537491587	1.2495738388786	0.212209710551593	0.796822169368691	Exon	Caudate
e411115	ENSG00000255330.9	ENSG00000255330		0.0482829183851773	0.361653242644336	1.24956234638733	0.212213906438974	0.796822169368691	Exon	Caudate
e934067	ENSG00000132581.9	ENSG00000132581	SDF2	0.0330778661910131	0.401395288983958	1.24956195494409	0.212214049355239	0.796822169368691	Exon	Caudate
e174399	ENSG00000151687.14	ENSG00000151687	ANKAR	-0.105348129651204	-2.83434360747625	-1.24954847571328	0.21221897067664	0.796822169368691	Exon	Caudate
e911108	ENSG00000244097.1	ENSG00000244097	RPS4XP17	-0.0759797178336292	-2.00945602053816	-1.24954369604755	0.212220715771706	0.796822169368691	Exon	Caudate
e1159078	ENSG00000184634.15	ENSG00000184634	MED12	0.0548908817745344	-1.70598033829221	1.24954313606957	0.212220920224931	0.796822169368691	Exon	Caudate
e299523	ENSG00000163110.14	ENSG00000163110	PDLIM5	-0.0623699087343076	-1.46207833709691	-1.24954165522695	0.212221460895176	0.796822169368691	Exon	Caudate
e546202	ENSG00000165029.15	ENSG00000165029	ABCA1	-0.0561598235502656	0.224605008824885	-1.24954073616301	0.212221796454991	0.796822169368691	Exon	Caudate
e879405	ENSG00000103472.9	ENSG00000103472	RRN3P2	0.0853004870263465	-2.82744137817904	1.24953820783712	0.212222719575077	0.796822169368691	Exon	Caudate
e968742	ENSG00000171634.16	ENSG00000171634	BPTF	0.0401874866882114	0.691786113959736	1.24953817521918	0.212222731484273	0.796822169368691	Exon	Caudate
e843339	ENSG00000188266.13	ENSG00000188266	HYKK	-0.0557392250917342	-1.49010265165475	-1.24953208721772	0.212224954293802	0.796822248507181	Exon	Caudate
e809444	ENSG00000128739.21	ENSG00000128739	SNRPN	0.0445743745595069	3.2274247103662	1.24951981970217	0.21222943337662	0.79683079898572	Exon	Caudate
e528949	ENSG00000171843.15	ENSG00000171843	MLLT3	0.0382640473985557	2.09963462041359	1.24951118116778	0.212232587496574	0.796834374669294	Exon	Caudate
e469433	ENSG00000064419.13	ENSG00000064419	TNPO3	-0.0309563599614746	1.44519220042469	-1.24949020582753	0.212240246198681	0.796847668292716	Exon	Caudate
e771828	ENSG00000213983.11	ENSG00000213983	AP1G2	-0.118631752278046	-3.37503717673367	-1.24948942368076	0.212240531786918	0.796847668292716	Exon	Caudate
e126364	ENSG00000068912.13	ENSG00000068912	ERLEC1	-0.0355310246394328	0.735756873377321	-1.24945725597966	0.212252277543862	0.7968835002756	Exon	Caudate
e247074	ENSG00000075785.12	ENSG00000075785	RAB7A	-0.0269516030760789	1.24843202523604	-1.249442991459	0.212257486260683	0.79688503647395	Exon	Caudate
e154690	ENSG00000115839.17	ENSG00000115839	RAB3GAP1	0.0563258697538474	-0.965592944369344	1.24943988603269	0.212258620225289	0.79688503647395	Exon	Caudate
e200666	ENSG00000150995.18	ENSG00000150995	ITPR1	0.0700141465901345	1.32615677706137	1.24943535207598	0.212260275834023	0.79688503647395	Exon	Caudate
e631353	ENSG00000110514.19	ENSG00000110514	MADD	0.0389721062025333	0.489900681599052	1.24942380877959	0.21226449099867	0.79688503647395	Exon	Caudate
e546624	ENSG00000148143.12	ENSG00000148143	ZNF462	-0.0395489719076624	0.483006634676317	-1.2494179352228	0.212266635817364	0.79688503647395	Exon	Caudate
e320471	ENSG00000113504.20	ENSG00000113504	SLC12A7	-0.0890556914684555	-2.87448238871055	-1.24941514038689	0.21226765639977	0.79688503647395	Exon	Caudate
e329485	ENSG00000164258.11	ENSG00000164258	NDUFS4	0.0374758885110508	2.34186646826208	1.24940376110398	0.212271811777403	0.79688503647395	Exon	Caudate
e954625	ENSG00000006025.11	ENSG00000006025	OSBPL7	0.0597908745443609	-1.84734630019314	1.2494028735927	0.21227213587276	0.79688503647395	Exon	Caudate
e1168393	ENSG00000101972.18	ENSG00000101972	STAG2	0.0873024359602575	-2.94077734780755	1.2494018658745	0.212272503864901	0.79688503647395	Exon	Caudate
e612864	ENSG00000184281.14	ENSG00000184281	TSSC4	0.0633698893878728	-1.7581124047803	1.24938816512663	0.212277507062993	0.796895552602525	Exon	Caudate
e295926	ENSG00000138674.16	ENSG00000138674	SEC31A	0.0325021064959942	0.14528853188243	1.24935933030168	0.212288037157447	0.796902965211291	Exon	Caudate
e660068	ENSG00000109861.15	ENSG00000109861	CTSC	0.0809618029791845	-2.11217810160257	1.24935475206849	0.212289709102146	0.796902965211291	Exon	Caudate
e386610	ENSG00000204248.10	ENSG00000204248	COL11A2	0.115317578635327	-3.04640179982582	1.24934170295891	0.212294474615082	0.796902965211291	Exon	Caudate
e18563	ENSG00000142669.14	ENSG00000142669	SH3BGRL3	0.0620709278980244	-0.0293617117607618	1.24933891793519	0.21229549171112	0.796902965211291	Exon	Caudate
e1175647	ENSG00000172534.13	ENSG00000172534	HCFC1	-0.041007256163634	-0.1150827208487	-1.2493288944574	0.212299152333799	0.796902965211291	Exon	Caudate
e81469	ENSG00000143153.12	ENSG00000143153	ATP1B1	0.0545433773153689	3.16476033348124	1.24932757901391	0.212299632743537	0.796902965211291	Exon	Caudate
e477224	ENSG00000273419.1	ENSG00000273419		-0.0720516990958098	-1.43949546239764	-1.24932508845144	0.212300542317619	0.796902965211291	Exon	Caudate
e535935	ENSG00000172014.12	ENSG00000172014	ANKRD20A4	0.170462224816436	-0.998083285754174	1.24932421087065	0.212300862818077	0.796902965211291	Exon	Caudate
e363801	ENSG00000022355.16	ENSG00000022355	GABRA1	0.0904675562142639	1.69336434283916	1.24931797524436	0.212303140135432	0.796902965211291	Exon	Caudate
e999092	ENSG00000154832.14	ENSG00000154832	CXXC1	0.0498298801459643	-1.2699236140856	1.24931407626429	0.212304564093617	0.796902965211291	Exon	Caudate
e957208	ENSG00000005882.11	ENSG00000005882	PDK2	-0.0421122228514352	-0.036738922130917	-1.24931223438739	0.212305236773402	0.796902965211291	Exon	Caudate
e32181	ENSG00000159214.12	ENSG00000159214	CCDC24	-0.095253025506454	-3.24950147181332	-1.24931040443611	0.212305905099313	0.796902965211291	Exon	Caudate
e890263	ENSG00000102978.12	ENSG00000102978	POLR2C	-0.029076869050851	0.787431257103962	-1.24929694690273	0.212310820041097	0.796905202485085	Exon	Caudate
e37505	ENSG00000154222.14	ENSG00000154222	CC2D1B	0.0565288769282019	-0.941339606025121	1.24929334582375	0.212312135236193	0.796905202485085	Exon	Caudate
e728844	ENSG00000151572.16	ENSG00000151572	ANO4	0.0713955720411647	-0.266956878988377	1.24929037882815	0.212313218854204	0.796905202485085	Exon	Caudate
e1047715	ENSG00000130402.11	ENSG00000130402	ACTN4	0.0292695221325986	1.90861563929631	1.2492838963448	0.212315586426679	0.796905202485085	Exon	Caudate
e86387	ENSG00000135828.11	ENSG00000135828	RNASEL	0.0421063623842314	0.82683370308931	1.24927471219563	0.212318940750956	0.796905202485085	Exon	Caudate
e26943	ENSG00000204084.12	ENSG00000204084	INPP5B	-0.0499173136729989	-0.819429880968483	-1.24927259804373	0.212319712907513	0.796905202485085	Exon	Caudate
e946327	ENSG00000131473.16	ENSG00000131473	ACLY	0.093128450870237	-2.86016971996758	1.24924100237133	0.212331252910214	0.796935796691263	Exon	Caudate
e984604	ENSG00000178927.17	ENSG00000178927	C17orf62	0.0448968683598005	0.0987523746064721	1.24923400517444	0.212333808627774	0.796935796691263	Exon	Caudate
e802512	ENSG00000197119.12	ENSG00000197119	SLC25A29	-0.0675114534710394	-0.763937485548504	-1.24923117236931	0.21233484331271	0.796935796691263	Exon	Caudate
e420488	ENSG00000049618.22	ENSG00000049618	ARID1B	-0.0279871608699751	0.974777786882312	-1.24922129334333	0.21233845166553	0.796935796691263	Exon	Caudate
e520511	ENSG00000104529.17	ENSG00000104529	EEF1D	-0.0347226586578063	2.79616761655567	-1.24921413664787	0.212341065704273	0.796935796691263	Exon	Caudate
e206111	ENSG00000131375.9	ENSG00000131375	CAPN7	0.0284844000598897	2.09423068458045	1.24921410734681	0.212341076406761	0.796935796691263	Exon	Caudate
e1156556	ENSG00000130119.15	ENSG00000130119	GNL3L	0.0430020473118419	-0.588870493889241	1.24918641484829	0.212351191527699	0.796951583580454	Exon	Caudate
e859124	ENSG00000103197.16	ENSG00000103197	TSC2	0.0404584947646814	0.701293960485262	1.24918349421536	0.212352258355214	0.796951583580454	Exon	Caudate
e256413	ENSG00000152601.17	ENSG00000152601	MBNL1	-0.0393025202518669	0.254748557536337	-1.24917108823161	0.212356789965876	0.796951583580454	Exon	Caudate
e1073827	ENSG00000133265.10	ENSG00000133265	HSPBP1	0.068869995622352	0.553625367697157	1.24917066415979	0.212356944870462	0.796951583580454	Exon	Caudate
e100737	ENSG00000143811.17	ENSG00000143811	PYCR2	0.0625955047336442	-0.0720152983987843	1.24916555477737	0.212358811227655	0.796951583580454	Exon	Caudate
e1010635	ENSG00000104969.9	ENSG00000104969	SGTA	0.0317245826119282	1.14529113087356	1.24916544094591	0.212358852808193	0.796951583580454	Exon	Caudate
e1117706	ENSG00000243156.7	ENSG00000243156	MICAL3	0.0355451885483128	0.910255286251619	1.2491564332098	0.212362143186975	0.796951583580454	Exon	Caudate
e1093162	ENSG00000244558.5	ENSG00000244558	KCNK15-AS1	-0.0542113343071091	-1.14246430379534	-1.2491543627699	0.212362899490058	0.796951583580454	Exon	Caudate
e812520	ENSG00000249931.4	ENSG00000249931	GOLGA8K	-0.127689986120675	-3.81031167203085	-1.24914698025406	0.212365596236969	0.796953439902661	Exon	Caudate
e1112226	ENSG00000160179.18	ENSG00000160179	ABCG1	-0.0520286061979382	-0.469928743144178	-1.24913219014526	0.212370998965882	0.796959101872229	Exon	Caudate
e662486	ENSG00000165895.17	ENSG00000165895	ARHGAP42	-0.077644568667289	-1.81495873766605	-1.24912575824179	0.212373348528771	0.796959101872229	Exon	Caudate
e4205	ENSG00000149527.17	ENSG00000149527	PLCH2	0.0782233226738757	-1.11342410189362	1.2491247651019	0.212373711322687	0.796959101872229	Exon	Caudate
e1081594	ENSG00000132640.14	ENSG00000132640	BTBD3	0.0536779772041268	0.333961199768579	1.24910024763299	0.212382667694409	0.796962908800286	Exon	Caudate
e829797	ENSG00000182718.16	ENSG00000182718	ANXA2	-0.122196026815265	-0.458570263760741	-1.24909975573409	0.212382847390696	0.796962908800286	Exon	Caudate
e938989	ENSG00000185379.20	ENSG00000185379	RAD51D	-0.0474121606335591	-1.2363524716745	-1.24909919521506	0.212383052154834	0.796962908800286	Exon	Caudate
e286230	ENSG00000064042.17	ENSG00000064042	LIMCH1	0.0822671422256179	-2.28360602822569	1.24909787546345	0.212383534276053	0.796962908800286	Exon	Caudate
e1139985	ENSG00000075275.16	ENSG00000075275	CELSR1	-0.279802588637013	-3.87208615773345	-1.24908478357723	0.212388316943352	0.796972592124273	Exon	Caudate
e660775	ENSG00000165323.15	ENSG00000165323	FAT3	0.067063011052577	0.981565990647819	1.24907766223991	0.212390918510145	0.796974090902269	Exon	Caudate
e1176004	ENSG00000196924.14	ENSG00000196924	FLNA	-0.0590246538185416	0.314717051769639	-1.24907101293318	0.212393347655596	0.796974942663338	Exon	Caudate
e894929	ENSG00000125122.15	ENSG00000125122	LRRC29	0.0828650423856037	-2.76863521283653	1.24905677165594	0.212398550391146	0.796982416193486	Exon	Caudate
e510178	ENSG00000164924.17	ENSG00000164924	YWHAZ	0.0577632748168458	-0.886781381124166	1.24905350529685	0.212399743696203	0.796982416193486	Exon	Caudate
e1116479	ENSG00000160305.17	ENSG00000160305	DIP2A	0.0394956554660509	-0.0983823899198448	1.24904307833548	0.212403553029962	0.79698844663523	Exon	Caudate
e1033594	ENSG00000130477.15	ENSG00000130477	UNC13A	0.0749654685542515	2.1407341211181	1.2490344474228	0.212406706241779	0.796992015052498	Exon	Caudate
e917850	ENSG00000198920.9	ENSG00000198920	KIAA0753	0.0568168543168125	-0.920898477126952	1.249015670571	0.212413566281403	0.797009492003399	Exon	Caudate
e799694	ENSG00000100605.16	ENSG00000100605	ITPK1	0.0623101813015903	-0.499583634617526	1.24898508742261	0.21242474004312	0.79704315419563	Exon	Caudate
e1134396	ENSG00000100201.19	ENSG00000100201	DDX17	0.0283710835362196	2.71354688443674	1.24897433776109	0.212428667606457	0.797049627364573	Exon	Caudate
e366181	ENSG00000164463.12	ENSG00000164463	CREBRF	-0.0321838231874051	0.527854454624023	-1.24896075612963	0.212433629951276	0.797059982943273	Exon	Caudate
e964295	ENSG00000141376.21	ENSG00000141376	BCAS3	0.0437130711234598	-0.90373129250777	1.24895453272593	0.212435903835425	0.797060251193456	Exon	Caudate
e925433	ENSG00000006744.18	ENSG00000006744	ELAC2	-0.0310288081058698	0.567775097558386	-1.24894744092735	0.212438495031987	0.797061709983013	Exon	Caudate
e100720	ENSG00000255835.1	ENSG00000255835		0.0625834932502556	-0.0720439780739371	1.24893704178407	0.212442294705364	0.797067702857525	Exon	Caudate
e966516	ENSG00000108604.15	ENSG00000108604	SMARCD2	-0.0453883724247023	1.02674307274732	-1.24892210481521	0.212447752510683	0.797068940400019	Exon	Caudate
e205514	ENSG00000131389.16	ENSG00000131389	SLC6A6	-0.1188364422834	-3.75288000690788	-1.24892104962525	0.212448138069416	0.797068940400019	Exon	Caudate
e653323	ENSG00000186642.15	ENSG00000186642	PDE2A	0.130178381749192	-3.22799092867679	1.24891805636291	0.212449231788461	0.797068940400019	Exon	Caudate
e1009220	ENSG00000071564.14	ENSG00000071564	TCF3	-0.0702472477847012	-2.41203707580181	-1.24890489885806	0.212454039505559	0.797078714899374	Exon	Caudate
e117912	ENSG00000243943.9	ENSG00000243943	ZNF512	0.0407041838410107	-0.424951804732683	1.24889436156922	0.21245788985962	0.797084897427283	Exon	Caudate
e23228	ENSG00000025800.13	ENSG00000025800	KPNA6	-0.0262135765696296	0.971845460402225	-1.24887288065276	0.212465739201752	0.797096030097202	Exon	Caudate
e722026	ENSG00000187109.13	ENSG00000187109	NAP1L1	0.0253796138296864	2.95652630099223	1.24886585322244	0.21246830714086	0.797096030097202	Exon	Caudate
e571310	ENSG00000107611.14	ENSG00000107611	CUBN	0.123148721450609	-3.53389958293912	1.24886519767531	0.212468546689759	0.797096030097202	Exon	Caudate
e42888	ENSG00000116678.18	ENSG00000116678	LEPR	-0.0576468984873508	-0.671189540126222	-1.24886213142571	0.212469667155973	0.797096030097202	Exon	Caudate
e620517	ENSG00000129084.17	ENSG00000129084	PSMA1	0.0410229028404527	0.740856581264704	1.24884735471494	0.212475066908621	0.797108024750938	Exon	Caudate
e794788	ENSG00000165548.10	ENSG00000165548	TMEM63C	0.0696249201015694	-1.0193053941787	1.24884080723146	0.212477459542672	0.797108737956979	Exon	Caudate
e436840	ENSG00000006715.15	ENSG00000006715	VPS41	0.0353302006287145	0.521015809251561	1.24878884191407	0.212496449819544	0.797159587701938	Exon	Caudate
e236907	ENSG00000064225.12	ENSG00000064225	ST3GAL6	-0.0962589366980431	-2.93383186176197	-1.24878611035597	0.212497448077926	0.797159587701938	Exon	Caudate
e537462	ENSG00000198887.8	ENSG00000198887	SMC5	-0.0588921578369541	-0.880741346339583	-1.24878563430455	0.212497622053094	0.797159587701938	Exon	Caudate
e619337	ENSG00000110328.5	ENSG00000110328	GALNT18	-0.0476882399480745	0.487061053477154	-1.24877422420595	0.212501791956623	0.797166967490157	Exon	Caudate
e1042102	ENSG00000161249.20	ENSG00000161249	DMKN	0.0781036815917308	-1.26974039826294	1.24875343066992	0.212509391258204	0.797168700013973	Exon	Caudate
e105433	ENSG00000077522.12	ENSG00000077522	ACTN2	0.0704472672608617	1.65915246359785	1.24874499454453	0.212512474419683	0.797168700013973	Exon	Caudate
e1155479	ENSG00000184194.5	ENSG00000184194	GPR173	0.0413021913106799	-0.304906003654192	1.24874065574133	0.212514060140239	0.797168700013973	Exon	Caudate
e357961	ENSG00000169302.14	ENSG00000169302	STK32A	-0.104340611439087	-2.82166654558708	-1.24873669484724	0.212515507752264	0.797168700013973	Exon	Caudate
e666738	ENSG00000149294.16	ENSG00000149294	NCAM1	0.0370932393111797	4.99731837215768	1.24873381844136	0.212516559014274	0.797168700013973	Exon	Caudate
e537489	ENSG00000198887.8	ENSG00000198887	SMC5	-0.0641971310315055	-1.79951633514293	-1.24873284904581	0.212516913307515	0.797168700013973	Exon	Caudate
e543715	ENSG00000185920.15	ENSG00000185920	PTCH1	0.0910324377632927	-2.79107604683094	1.24873077145647	0.21251767262321	0.797168700013973	Exon	Caudate
e856709	ENSG00000196557.11	ENSG00000196557	CACNA1H	0.0755599521426828	1.11085299016681	1.24870859860661	0.212525776461233	0.797170683636417	Exon	Caudate
e1035015	ENSG00000130517.13	ENSG00000130517	PGPEP1	-0.0536062809465708	-1.28229557996189	-1.24870289536732	0.212527860944326	0.797170683636417	Exon	Caudate
e351765	ENSG00000120708.16	ENSG00000120708	TGFBI	0.140168506666679	-2.33142439955015	1.24868490331471	0.212534436976229	0.797170683636417	Exon	Caudate
e380496	ENSG00000137337.14	ENSG00000137337	MDC1	-0.0515610909400599	-1.31184162977568	-1.24867461119432	0.212538198776339	0.797170683636417	Exon	Caudate
e510091	ENSG00000164924.17	ENSG00000164924	YWHAZ	0.0474233153336602	4.36425633107812	1.2486584779604	0.212544095617681	0.797170683636417	Exon	Caudate
e672749	ENSG00000196914.8	ENSG00000196914	ARHGEF12	-0.034111420221065	1.25365275007229	-1.24865482248411	0.212545431743455	0.797170683636417	Exon	Caudate
e392970	ENSG00000112655.15	ENSG00000112655	PTK7	-0.112978775052402	-3.59779493611186	-1.24865269910214	0.212546207870933	0.797170683636417	Exon	Caudate
e608221	ENSG00000177951.17	ENSG00000177951	BET1L	-0.0999011009789983	-3.38163331085595	-1.24864864170315	0.212547690915922	0.797170683636417	Exon	Caudate
e608227	ENSG00000177951.17	ENSG00000177951	BET1L	-0.0999011009789983	-3.38163331085595	-1.24864864170315	0.212547690915922	0.797170683636417	Exon	Caudate
e735655	ENSG00000257767.2	ENSG00000257767		-0.0415202641558476	2.422101520805	-1.24864624565646	0.21254856671328	0.797170683636417	Exon	Caudate
e1083898	ENSG00000088930.7	ENSG00000088930	XRN2	-0.0315912506742761	0.515330202894529	-1.24864294275235	0.212549773987326	0.797170683636417	Exon	Caudate
e551241	ENSG00000136940.13	ENSG00000136940	PDCL	-0.0351501753231871	0.429540702488399	-1.24864285872075	0.212549804702533	0.797170683636417	Exon	Caudate
e809417	ENSG00000128739.21	ENSG00000128739	SNRPN	0.044541168569488	3.227702950449	1.24864222255886	0.212550037232357	0.797170683636417	Exon	Caudate
e998186	ENSG00000134030.13	ENSG00000134030	CTIF	-0.0386402004833725	1.21752167748151	-1.2486400463881	0.212550832667438	0.797170683636417	Exon	Caudate
e815675	ENSG00000140319.10	ENSG00000140319	SRP14	-0.0322164477388765	3.5918550580026	-1.24863892690872	0.212551241860974	0.797170683636417	Exon	Caudate
e783869	ENSG00000139977.13	ENSG00000139977	NAA30	0.0374283337907922	2.23870135872727	1.24862913874118	0.212554819668818	0.797175840926483	Exon	Caudate
e1025163	ENSG00000173875.13	ENSG00000173875	ZNF791	-0.035038753277864	-0.293678650561271	-1.24861778105119	0.212558971229143	0.797177923752598	Exon	Caudate
e1101258	ENSG00000075043.18	ENSG00000075043	KCNQ2	0.0759616513573959	1.16030061694063	1.24861124078189	0.212561361911184	0.797177923752598	Exon	Caudate
e247617	ENSG00000251474.6	ENSG00000251474	RPL32P3	-0.0556598914437793	-1.33232947314257	-1.24860954119938	0.212561983167294	0.797177923752598	Exon	Caudate
e734871	ENSG00000204852.15	ENSG00000204852	TCTN1	-0.0481979669790909	-0.385752225782796	-1.24858601465759	0.212570583066141	0.797180904631401	Exon	Caudate
e812960	ENSG00000198838.13	ENSG00000198838	RYR3	0.0627836736340992	0.7153832269634	1.24858586702697	0.212570637031877	0.797180904631401	Exon	Caudate
e559310	ENSG00000130717.12	ENSG00000130717	UCK1	-0.0471084863825557	-0.920596769957798	-1.24857939161976	0.212573004098796	0.797180904631401	Exon	Caudate
e595248	ENSG00000052749.13	ENSG00000052749	RRP12	0.055722955599527	-0.511680138856611	1.24857681865671	0.212573944643521	0.797180904631401	Exon	Caudate
e297384	ENSG00000109339.18	ENSG00000109339	MAPK10	-0.114619065091708	-3.59096322572109	-1.24857328480271	0.21257523644613	0.797180904631401	Exon	Caudate
e489962	ENSG00000147459.17	ENSG00000147459	DOCK5	0.0822631515495965	0.109849667035691	1.24857121152563	0.212575994336551	0.797180904631401	Exon	Caudate
e687086	ENSG00000175899.14	ENSG00000175899	A2M	-0.0627164063565192	2.26665469009694	-1.2485581665997	0.212580762979252	0.797182910556704	Exon	Caudate
e159463	ENSG00000182389.19	ENSG00000182389	CACNB4	0.0774634193186446	6.15548786723838	1.24854926844656	0.212584015791392	0.797182910556704	Exon	Caudate
e505475	ENSG00000123124.13	ENSG00000123124	WWP1	0.0419191872770433	0.660522384020632	1.24854695018017	0.212584863263634	0.797182910556704	Exon	Caudate
e711643	ENSG00000065361.14	ENSG00000065361	ERBB3	0.0814792432166922	0.307320798465571	1.24853486292576	0.212589281955383	0.797182910556704	Exon	Caudate
e257224	ENSG00000163655.15	ENSG00000163655	GMPS	0.0281089576329432	1.57026087084551	1.24852761140738	0.212591932897411	0.797182910556704	Exon	Caudate
e929207	ENSG00000177302.14	ENSG00000177302	TOP3A	0.0496110591338136	-1.49132953906247	1.2485268104002	0.212592225723568	0.797182910556704	Exon	Caudate
e995367	ENSG00000141425.17	ENSG00000141425	RPRD1A	0.0292285297443984	1.66845164459203	1.24852236019242	0.212593852602253	0.797182910556704	Exon	Caudate
e657675	ENSG00000159063.12	ENSG00000159063	ALG8	-0.0380065950467736	-0.167083703496752	-1.24852154377214	0.212594151064969	0.797182910556704	Exon	Caudate
e60371	ENSG00000171943.11	ENSG00000171943	SRGAP2C	0.246446072859552	-3.55599631625391	1.2485153155079	0.21259642797171	0.797183188705981	Exon	Caudate
e603202	ENSG00000183605.16	ENSG00000183605	SFXN4	0.0338348148392421	0.568682127558146	1.24850136651728	0.212601527458343	0.797194050705237	Exon	Caudate
e1175978	ENSG00000196924.14	ENSG00000196924	FLNA	-0.0602012543184848	0.833585872680819	-1.2484872159348	0.212606700733756	0.797205189163065	Exon	Caudate
e204368	ENSG00000157152.16	ENSG00000157152	SYN2	0.0787403949857891	2.4930117934571	1.2484721798637	0.212612197832705	0.797217541609243	Exon	Caudate
e549006	ENSG00000196739.14	ENSG00000196739	COL27A1	-0.11933796582686	-3.4449307731401	-1.24845948835475	0.212616837853754	0.797221379674153	Exon	Caudate
e849262	ENSG00000185033.14	ENSG00000185033	SEMA4B	-0.0743244024635133	-1.77211947903595	-1.24845732964316	0.212617627086929	0.797221379674153	Exon	Caudate
e684126	ENSG00000010610.9	ENSG00000010610	CD4	0.0903270429893415	-1.79001218060671	1.24844900110816	0.212620672050946	0.797224537250357	Exon	Caudate
e393587	ENSG00000137221.14	ENSG00000137221	TJAP1	0.0574758970542882	-0.782564906989407	1.24844153167839	0.212623402947655	0.797226517173047	Exon	Caudate
e867686	ENSG00000153066.12	ENSG00000153066	TXNDC11	-0.0421365296475554	-0.0116202422291183	-1.24842483925298	0.212629505953849	0.797241140570016	Exon	Caudate
e825046	ENSG00000104043.14	ENSG00000104043	ATP8B4	-0.118463589524938	-3.17127433379683	-1.24840501215679	0.212636755208673	0.79725297184587	Exon	Caudate
e661140	ENSG00000166012.15	ENSG00000166012	TAF1D	-0.0431500430326756	1.27797884229657	-1.24840415864131	0.21263706727812	0.79725297184587	Exon	Caudate
e191424	ENSG00000067066.16	ENSG00000067066	SP100	-0.0843589995478004	-2.47012562381902	-1.24833897086149	0.212660902758979	0.797334079261483	Exon	Caudate
e594258	ENSG00000138185.17	ENSG00000138185	ENTPD1	-0.0845140638059367	-2.53614509836001	-1.24831916931194	0.212668143448248	0.797352966433484	Exon	Caudate
e684598	ENSG00000010626.14	ENSG00000010626	LRRC23	-0.0787213103074336	-1.95027120439289	-1.24830813234897	0.212672179332163	0.797356646794616	Exon	Caudate
e1019945	ENSG00000197961.11	ENSG00000197961	ZNF121	0.0288193498734674	0.910045509066727	1.24830443464542	0.212673531483054	0.797356646794616	Exon	Caudate
e749251	ENSG00000182957.15	ENSG00000182957	SPATA13	0.0746593120873439	-1.64024029360805	1.24828007068046	0.212682440886611	0.797376234238866	Exon	Caudate
e786138	ENSG00000154001.13	ENSG00000154001	PPP2R5E	-0.0493799806964196	-0.612855330259835	-1.2482780975419	0.212683162434857	0.797376234238866	Exon	Caudate
e648857	ENSG00000110697.12	ENSG00000110697	PITPNM1	-0.0580564647684799	0.749268483584931	-1.24827176344389	0.212685478734932	0.797376658025557	Exon	Caudate
e625686	ENSG00000121690.10	ENSG00000121690	DEPDC7	0.0985320534108516	-1.57716301234962	1.24826255934092	0.212688844592363	0.797380055655722	Exon	Caudate
e126955	ENSG00000162994.15	ENSG00000162994	CLHC1	-0.0711920852240909	-1.67038935004301	-1.24825723537393	0.212690791536692	0.797380055655722	Exon	Caudate
e1038461	ENSG00000197360.9	ENSG00000197360	ZNF98	-0.104217121507656	-1.23988160638273	-1.24824211809658	0.21269631990914	0.797392521358647	Exon	Caudate
e843946	ENSG00000103811.15	ENSG00000103811	CTSH	0.129179751838577	0.0389459481673086	1.24823204462774	0.212700003823945	0.797392885326775	Exon	Caudate
e950291	ENSG00000141349.8	ENSG00000141349	G6PC3	-0.0402103346747001	1.25719183157764	-1.24822980297936	0.212700823611566	0.797392885326775	Exon	Caudate
e48720	ENSG00000197147.12	ENSG00000197147	LRRC8B	0.0341142355158277	2.44881976708279	1.2482152513328	0.21270614531351	0.797400681448555	Exon	Caudate
e614352	ENSG00000148985.19	ENSG00000148985	PGAP2	0.0683806922430283	-1.80596130338188	1.2482095067535	0.212708246197791	0.797400681448555	Exon	Caudate
e592632	ENSG00000138119.16	ENSG00000138119	MYOF	-0.0879005281828063	-2.38364703430567	-1.24818699212551	0.212716480301387	0.797400681448555	Exon	Caudate
e1068788	ENSG00000176024.17	ENSG00000176024	ZNF613	-0.119682648039793	-3.68372806082855	-1.24818490099861	0.212717245085046	0.797400681448555	Exon	Caudate
e266390	ENSG00000175182.13	ENSG00000175182	FAM131A	0.0489122093666036	2.50024827044261	1.24818135080159	0.212718543496066	0.797400681448555	Exon	Caudate
e188644	ENSG00000144591.18	ENSG00000144591	GMPPA	-0.0608867526357926	-2.20918650620272	-1.24818119680498	0.212718599817266	0.797400681448555	Exon	Caudate
e1170885	ENSG00000022267.16	ENSG00000022267	FHL1	-0.037444716899481	2.59232274838279	-1.24817697606253	0.212720143474157	0.797400681448555	Exon	Caudate
e189839	ENSG00000135905.18	ENSG00000135905	DOCK10	0.0706726394605481	0.596566314511096	1.24816901312642	0.212723055789869	0.797400681448555	Exon	Caudate
e1176982	ENSG00000071889.16	ENSG00000071889	FAM3A	0.0423809847502335	-0.608530506056432	1.24816569665789	0.212724268743379	0.797400681448555	Exon	Caudate
e435358	ENSG00000164610.8	ENSG00000164610	RP9	0.052325749856188	-1.76612767584525	1.24816306344909	0.212725231807452	0.797400681448555	Exon	Caudate
e468890	ENSG00000128595.16	ENSG00000128595	CALU	-0.0254186791971237	3.37127233897876	-1.24815784657614	0.212727139824582	0.797400681448555	Exon	Caudate
e983483	ENSG00000169733.11	ENSG00000169733	RFNG	0.0843080507328865	-2.30190750602981	1.24814597364187	0.212731482273298	0.797408699780242	Exon	Caudate
e267782	ENSG00000136527.17	ENSG00000136527	TRA2B	-0.0443876902784617	-0.0137487452360282	-1.24809876093724	0.212748750649673	0.797454044096392	Exon	Caudate
e497871	ENSG00000253729.7	ENSG00000253729	PRKDC	0.0310378659346901	1.18192022902467	1.24809788354275	0.212749071572448	0.797454044096392	Exon	Caudate
e1147061	ENSG00000173681.16	ENSG00000173681	CXorf23	-0.0425233387577299	-0.402733927808251	-1.24808917355649	0.212752257425246	0.797454044096392	Exon	Caudate
e738096	ENSG00000088992.17	ENSG00000088992	TESC	0.0816819350496741	-0.384647878028265	1.24808735539343	0.212752922459345	0.797454044096392	Exon	Caudate
e281303	ENSG00000237765.6	ENSG00000237765	FAM200B	0.0330265584232781	3.9481398041782	1.24808277854846	0.212754596550172	0.797454044096392	Exon	Caudate
e350699	ENSG00000081059.19	ENSG00000081059	TCF7	-0.0910973872865951	-1.48417835850647	-1.24806527246751	0.212760999907295	0.797461599626457	Exon	Caudate
e1016387	ENSG00000125733.17	ENSG00000125733	TRIP10	-0.103250235704554	-2.47622765199335	-1.2480652194375	0.212761019304772	0.797461599626457	Exon	Caudate
e18153	ENSG00000158006.13	ENSG00000158006	PAFAH2	0.0515957220378255	-1.37675152669352	1.24803855740634	0.212770771985447	0.797482468153533	Exon	Caudate
e722981	ENSG00000177425.10	ENSG00000177425	PAWR	-0.0881083371398714	-2.62156097523229	-1.24803795020986	0.212770994095082	0.797482468153533	Exon	Caudate
e396801	ENSG00000146147.14	ENSG00000146147	MLIP	-0.0589848460014433	0.647946579465348	-1.24801162513712	0.21278062384527	0.797510301825519	Exon	Caudate
e1009911	ENSG00000172081.13	ENSG00000172081	MOB3A	0.0566628610961187	-1.55437093816271	1.24799364322052	0.212787201838318	0.797517380887033	Exon	Caudate
e759622	ENSG00000102805.14	ENSG00000102805	CLN5	-0.0458189290714321	0.0401220644702396	-1.24798978289544	0.212788614009093	0.797517380887033	Exon	Caudate
e864655	ENSG00000168096.14	ENSG00000168096	ANKS3	0.0596125344114678	-1.88772008302032	1.24798839003921	0.212789123540616	0.797517380887033	Exon	Caudate
e169476	ENSG00000079156.16	ENSG00000079156	OSBPL6	0.0463407169851426	-0.237636786732109	1.24795724778311	0.212800516161341	0.797534262189169	Exon	Caudate
e643941	ENSG00000162241.12	ENSG00000162241	SLC25A45	-0.0990414830608188	-3.659156447833	-1.24795195925505	0.212802450881863	0.797534262189169	Exon	Caudate
e221559	ENSG00000172037.13	ENSG00000172037	LAMB2	-0.0538033671551048	-0.520417009906734	-1.2479420006279	0.212806094115515	0.797534262189169	Exon	Caudate
e1098404	ENSG00000124222.22	ENSG00000124222	STX16	0.0361372680158622	0.63435193222584	1.24793970442117	0.212806934159166	0.797534262189169	Exon	Caudate
e147487	ENSG00000144061.12	ENSG00000144061	NPHP1	-0.0611984927106801	-1.15323694173835	-1.24792749439375	0.212811401112674	0.797534262189169	Exon	Caudate
e816452	ENSG00000128891.15	ENSG00000128891	C15orf57	-0.0871030976230876	-3.00532058792919	-1.24791440352194	0.212816190392471	0.797534262189169	Exon	Caudate
e770791	ENSG00000100813.14	ENSG00000100813	ACIN1	0.0716084804316535	-2.21848770727922	1.24790455305397	0.212819794225909	0.797534262189169	Exon	Caudate
e456580	ENSG00000166526.16	ENSG00000166526	ZNF3	0.0664582062158106	-1.68205742931324	1.24790376535035	0.212820082412364	0.797534262189169	Exon	Caudate
e647630	ENSG00000173599.13	ENSG00000173599	PC	-0.033235780575797	1.26052115430879	-1.24790133466495	0.212820971696101	0.797534262189169	Exon	Caudate
e65610	ENSG00000143437.20	ENSG00000143437	ARNT	0.0514284780255929	-1.32695647002633	1.24790028081424	0.212821357255799	0.797534262189169	Exon	Caudate
e1088505	ENSG00000088340.15	ENSG00000088340	FER1L4	0.133460825749888	-3.75492541416471	1.24789651515075	0.212822734958	0.797534262189169	Exon	Caudate
e454839	ENSG00000205356.9	ENSG00000205356	TECPR1	0.0646323179678129	-1.75348671833732	1.24789622062484	0.212822842713251	0.797534262189169	Exon	Caudate
e1107800	ENSG00000205758.11	ENSG00000205758	CRYZL1	0.0404736843911934	-0.234269700391796	1.24788534354641	0.212826822228979	0.797534262189169	Exon	Caudate
e968834	ENSG00000171634.16	ENSG00000171634	BPTF	0.0323553484941637	0.893350702668029	1.24787364305229	0.212831103061895	0.797534262189169	Exon	Caudate
e1092694	ENSG00000101052.12	ENSG00000101052	IFT52	-0.0688908771246092	-2.09422160861901	-1.24787152227556	0.212831878992286	0.797534262189169	Exon	Caudate
e890264	ENSG00000125170.10	ENSG00000125170	DOK4	0.0694147888224901	-1.66797133590839	1.247866011494	0.21283389523623	0.797534262189169	Exon	Caudate
e890299	ENSG00000125170.10	ENSG00000125170	DOK4	0.0694147888224901	-1.66797133590839	1.247866011494	0.21283389523623	0.797534262189169	Exon	Caudate
e980095	ENSG00000181045.14	ENSG00000181045	SLC26A11	-0.067610403937394	-1.98765032053706	-1.2478425861599	0.2128424660785	0.797534262189169	Exon	Caudate
e1177866	ENSG00000155962.12	ENSG00000155962	CLIC2	-0.0897420137140843	-2.16782869635893	-1.24783825046347	0.212844052447032	0.797534262189169	Exon	Caudate
e1101710	ENSG00000258366.7	ENSG00000258366	RTEL1	-0.0915543712502939	-2.50787427437447	-1.24782759419895	0.212847951456318	0.797534262189169	Exon	Caudate
e523986	ENSG00000182307.12	ENSG00000182307	C8orf33	-0.0316720648763399	1.48493999587867	-1.24781879059301	0.212851172637381	0.797534262189169	Exon	Caudate
e359014	ENSG00000157510.13	ENSG00000157510	AFAP1L1	-0.110678795106428	-3.45639015137318	-1.24781553373692	0.212852364308391	0.797534262189169	Exon	Caudate
e324903	ENSG00000039560.13	ENSG00000039560	RAI14	-0.0710017830147581	-1.82012013308485	-1.24781398522117	0.212852930905992	0.797534262189169	Exon	Caudate
e165153	ENSG00000138399.17	ENSG00000138399	FASTKD1	0.0450558328836438	-0.590819204173512	1.24779982243946	0.212858113079125	0.797534262189169	Exon	Caudate
e666619	ENSG00000149294.16	ENSG00000149294	NCAM1	0.0370596682614606	4.99684548715953	1.24779274750558	0.212860701837331	0.797534262189169	Exon	Caudate
e479704	ENSG00000130226.16	ENSG00000130226	DPP6	0.0699678303896752	2.29986206989115	1.24779213023541	0.21286092770105	0.797534262189169	Exon	Caudate
e393952	ENSG00000170734.11	ENSG00000170734	POLH	0.0718711134171831	-2.5673212390705	1.24778684401561	0.212862861975067	0.797534262189169	Exon	Caudate
e59532	ENSG00000155761.13	ENSG00000155761	SPAG17	-0.228057922531365	-4.04177435159354	-1.24778467653352	0.212863655079389	0.797534262189169	Exon	Caudate
e377682	ENSG00000187475.5	ENSG00000187475	HIST1H1T	0.139729561716791	-3.80264768941278	1.24778312767458	0.212864221824355	0.797534262189169	Exon	Caudate
e883371	ENSG00000169896.16	ENSG00000169896	ITGAM	0.0970550207070978	-2.42411041264253	1.24778012569195	0.212865320286789	0.797534262189169	Exon	Caudate
e21068	ENSG00000159023.19	ENSG00000159023	EPB41	0.0765163790341776	-0.346011069500388	1.24777920033897	0.212865658885676	0.797534262189169	Exon	Caudate
e134977	ENSG00000114956.19	ENSG00000114956	DGUOK	-0.0433366472543965	0.556352313748396	-1.24777748571625	0.212866286289826	0.797534262189169	Exon	Caudate
e110849	ENSG00000119185.12	ENSG00000119185	ITGB1BP1	0.0506185339383216	2.7064219467222	1.24777731215736	0.212866349797497	0.797534262189169	Exon	Caudate
e494721	ENSG00000147526.19	ENSG00000147526	TACC1	-0.0274562049442564	5.17260645411649	-1.247770903697	0.212868694754078	0.797534791423702	Exon	Caudate
e1177571	ENSG00000130830.14	ENSG00000130830	MPP1	0.0428510918918753	-0.0113538335502208	1.24776449497568	0.212871039824875	0.797535321075199	Exon	Caudate
e1052453	ENSG00000077348.8	ENSG00000077348	EXOSC5	0.0503853682631409	-0.18289971160219	1.24775073988906	0.212876073131136	0.797539794759273	Exon	Caudate
e900746	ENSG00000157423.17	ENSG00000157423	HYDIN	-0.117698482043654	-2.76935329735445	-1.24774524670995	0.212878083237298	0.797539794759273	Exon	Caudate
e165024	ENSG00000081479.12	ENSG00000081479	LRP2	-0.162020545466355	-1.92885130288503	-1.24774316486613	0.212878845045124	0.797539794759273	Exon	Caudate
e186278	ENSG00000074582.12	ENSG00000074582	BCS1L	0.0316200826315972	0.0394738183947552	1.24772363249769	0.212885992608912	0.797550131649671	Exon	Caudate
e402285	ENSG00000013375.15	ENSG00000013375	PGM3	-0.0606926237253144	-1.83612611290762	-1.24772276717987	0.212886309262415	0.797550131649671	Exon	Caudate
e1047200	ENSG00000196218.12	ENSG00000196218	RYR1	-0.0719799922447574	-1.07922150746539	-1.24771285819682	0.212889935369718	0.797550131649671	Exon	Caudate
e420322	ENSG00000271551.2	ENSG00000271551		0.0564783928695654	-0.567285805929917	1.24771153623145	0.212890419134984	0.797550131649671	Exon	Caudate
e1005682	ENSG00000226742.3	ENSG00000226742	HSBP1L1	0.0625189650357015	-1.6482827452998	1.24769117123492	0.212897871683501	0.797552489339472	Exon	Caudate
e524876	ENSG00000080503.21	ENSG00000080503	SMARCA2	-0.0722662064446881	-2.13668649078023	-1.24768967058078	0.212898420853745	0.797552489339472	Exon	Caudate
e344044	ENSG00000186952.14	ENSG00000186952	TMEM232	0.124224586432015	-3.68000650868182	1.24768891481375	0.212898697430034	0.797552489339472	Exon	Caudate
e525891	ENSG00000273061.1	ENSG00000273061	CDC37L1-AS1	-0.117608502672663	-3.54325487926114	-1.24768572851363	0.21289986347351	0.797552489339472	Exon	Caudate
e631595	ENSG00000165915.13	ENSG00000165915	SLC39A13	0.0529021886570942	-0.973572030063235	1.24767759676819	0.212902839349992	0.797553226163812	Exon	Caudate
e783988	ENSG00000252837.1	ENSG00000252837	RN7SKP99	0.137240625997857	-4.04282396731998	1.24767314733975	0.21290446766624	0.797553226163812	Exon	Caudate
e1156231	ENSG00000172943.19	ENSG00000172943	PHF8	-0.0460624950025418	-0.118159128410107	-1.2476545043372	0.212911290371915	0.797570528869678	Exon	Caudate
e619019	ENSG00000198730.7	ENSG00000198730	CTR9	-0.0387163279844196	-0.132710220278762	-1.24764101936197	0.212916225513564	0.79757439864878	Exon	Caudate
e507313	ENSG00000164953.15	ENSG00000164953	TMEM67	-0.0676950892792598	-1.61682264601892	-1.24763963808341	0.212916731029393	0.79757439864878	Exon	Caudate
e402338	ENSG00000013375.15	ENSG00000013375	PGM3	-0.0594300686756005	-1.71985721230904	-1.24761589441018	0.212925420797659	0.797592354887176	Exon	Caudate
e973407	ENSG00000177728.15	ENSG00000177728	TMEM94	-0.0426978617306586	-0.0737795109982373	-1.24761056281033	0.212927372105103	0.797592354887176	Exon	Caudate
e1129042	ENSG00000253352.8	ENSG00000253352	TUG1	-0.0408065830137864	0.705089738306742	-1.24760847527788	0.212928136122759	0.797592354887176	Exon	Caudate
e604571	ENSG00000138162.18	ENSG00000138162	TACC2	0.0842129582112792	-2.8918636342462	1.24758997533121	0.212934907019756	0.797609462049109	Exon	Caudate
e520555	ENSG00000104529.17	ENSG00000104529	EEF1D	-0.0508739835541075	0.091388378832165	-1.24757744681789	0.212939492487718	0.797618382783255	Exon	Caudate
e273347	ENSG00000161267.11	ENSG00000161267	BDH1	0.115619992420182	-2.64572609041337	1.24756947146458	0.212942411524738	0.797621061361464	Exon	Caudate
e856625	ENSG00000260807.6	ENSG00000260807		0.0570797135878373	3.31428003278905	1.24755445102266	0.21294790919391	0.797627241122456	Exon	Caudate
e1120061	ENSG00000099904.15	ENSG00000099904	ZDHHC8	0.0386975443997851	1.78098813490221	1.24754227232227	0.212952366825746	0.797627241122456	Exon	Caudate
e1051001	ENSG00000160410.14	ENSG00000160410	SHKBP1	-0.0776739654458662	-2.16983704424279	-1.24752988804572	0.212956899771646	0.797627241122456	Exon	Caudate
e105425	ENSG00000077522.12	ENSG00000077522	ACTN2	0.0587176708322092	1.46932203682075	1.24751989302637	0.212960558242399	0.797627241122456	Exon	Caudate
e1025160	ENSG00000173875.13	ENSG00000173875	ZNF791	-0.0350126120755936	-0.293649970886118	-1.24751732218737	0.212961499252372	0.797627241122456	Exon	Caudate
e252815	ENSG00000158258.16	ENSG00000158258	CLSTN2	-0.0833073992517885	-1.93765119233413	-1.24751469618774	0.212962460456027	0.797627241122456	Exon	Caudate
e254431	ENSG00000152952.11	ENSG00000152952	PLOD2	-0.0764681606682824	-0.0984343769178626	-1.24750959240944	0.212964328618508	0.797627241122456	Exon	Caudate
e667346	ENSG00000086827.8	ENSG00000086827	ZW10	0.0459790245932397	-1.14129852256011	1.24749963501386	0.212967973409918	0.797627241122456	Exon	Caudate
e1156529	ENSG00000158526.7	ENSG00000158526	TSR2	0.0299008109224193	2.52105932074785	1.24749693684002	0.212968961053553	0.797627241122456	Exon	Caudate
e35148	ENSG00000079277.19	ENSG00000079277	MKNK1	-0.0570963342773585	-1.349246937852	-1.24749336573652	0.212970268230784	0.797627241122456	Exon	Caudate
e437205	ENSG00000175600.15	ENSG00000175600	SUGCT	-0.082004266060738	-3.00977154112632	-1.24749123269848	0.212971049017078	0.797627241122456	Exon	Caudate
e985442	ENSG00000175711.8	ENSG00000175711	B3GNTL1	-0.0796234395454357	-2.41368818020638	-1.24748229118517	0.212974322029122	0.797627241122456	Exon	Caudate
e665759	ENSG00000086848.14	ENSG00000086848	ALG9	-0.0354072333098454	0.262714354494483	-1.24748227751644	0.212974327032546	0.797627241122456	Exon	Caudate
e938915	ENSG00000185379.20	ENSG00000185379	RAD51D	-0.0458674949146473	-1.0925067886695	-1.24748066651969	0.212974916736582	0.797627241122456	Exon	Caudate
e505098	ENSG00000176731.11	ENSG00000176731	C8orf59	0.0477580302036612	1.28830190235912	1.24747137927249	0.212978316348881	0.797631719010641	Exon	Caudate
e335665	ENSG00000164338.9	ENSG00000164338	UTP15	0.0705922509773072	-2.62073787727572	1.24743766268801	0.212990658691329	0.797669688156493	Exon	Caudate
e381090	ENSG00000213780.10	ENSG00000213780	GTF2H4	-0.0568347064771736	-1.33353587823426	-1.24740718761691	0.213001814886645	0.797691304813481	Exon	Caudate
e1108977	ENSG00000142197.12	ENSG00000142197	DOPEY2	0.0619202345838587	0.142943351581513	1.2473776944589	0.213012612030299	0.797691304813481	Exon	Caudate
e154168	ENSG00000163040.14	ENSG00000163040	CCDC74A	-0.076691468611725	-2.19757811792123	-1.24737194617862	0.213014716463135	0.797691304813481	Exon	Caudate
e583782	ENSG00000138346.14	ENSG00000138346	DNA2	0.113447771245824	-3.67562596894108	1.24735701713339	0.213020182024323	0.797691304813481	Exon	Caudate
e455505	ENSG00000241685.8	ENSG00000241685	ARPC1A	-0.0739231792362612	-1.21540783547781	-1.24735367406977	0.21302140594229	0.797691304813481	Exon	Caudate
e819420	ENSG00000092529.23	ENSG00000092529	CAPN3	0.0815856049832823	1.70502506766003	1.24734682832779	0.213023912230153	0.797691304813481	Exon	Caudate
e572102	ENSG00000231920.1	ENSG00000231920	NEBL-AS1	-0.084090766269324	-2.39304485706383	-1.24734547858316	0.213024406386354	0.797691304813481	Exon	Caudate
e883442	ENSG00000140678.16	ENSG00000140678	ITGAX	0.122070587173118	-2.18444871850158	1.24734267017658	0.213025434577234	0.797691304813481	Exon	Caudate
e870487	ENSG00000183889.12	ENSG00000183889		0.141715356343281	-3.35869137281847	1.24732892312082	0.213030467588913	0.797691304813481	Exon	Caudate
e820010	ENSG00000159459.11	ENSG00000159459	UBR1	0.0415979868383118	-0.476373439971996	1.24731533752508	0.213035441572224	0.797691304813481	Exon	Caudate
e982279	ENSG00000225663.7	ENSG00000225663	MCRIP1	-0.0735775149808897	-1.96469418968268	-1.24730974324994	0.213037489782994	0.797691304813481	Exon	Caudate
e982285	ENSG00000225663.7	ENSG00000225663	MCRIP1	-0.0735775149808897	-1.96469418968268	-1.24730974324994	0.213037489782994	0.797691304813481	Exon	Caudate
e272572	ENSG00000161217.11	ENSG00000161217	PCYT1A	-0.0426609756510584	-0.486093949151244	-1.24730773575754	0.213038224782066	0.797691304813481	Exon	Caudate
e839485	ENSG00000179335.18	ENSG00000179335	CLK3	0.0335977818888151	1.35202595200184	1.24730025276013	0.213040964532732	0.797691304813481	Exon	Caudate
e1049717	ENSG00000105204.13	ENSG00000105204	DYRK1B	0.0612653022590608	-0.302320044612623	1.24728214042267	0.213047596110553	0.797691304813481	Exon	Caudate
e656530	ENSG00000137507.11	ENSG00000137507	LRRC32	-0.0971712941760496	0.375271197215582	-1.2472765720197	0.213049634933112	0.797691304813481	Exon	Caudate
e778789	ENSG00000100934.14	ENSG00000100934	SEC23A	0.0395615086300233	0.792378292135972	1.24727123430696	0.213051589303712	0.797691304813481	Exon	Caudate
e184478	ENSG00000079246.15	ENSG00000079246	XRCC5	-0.0226441049565909	2.15230384562578	-1.24726293333593	0.213054628678873	0.797691304813481	Exon	Caudate
e1116415	ENSG00000160305.17	ENSG00000160305	DIP2A	0.0436435559890277	-0.600984292488211	1.24726055492134	0.213055499533897	0.797691304813481	Exon	Caudate
e841234	ENSG00000169375.15	ENSG00000169375	SIN3A	-0.029544275932063	1.53679481386796	-1.24724984289082	0.213059421769178	0.797691304813481	Exon	Caudate
e430533	ENSG00000048052.21	ENSG00000048052	HDAC9	-0.0806537608275327	-2.16631142989496	-1.24724785639031	0.213060149136787	0.797691304813481	Exon	Caudate
e227429	ENSG00000010322.15	ENSG00000010322	NISCH	0.0353580769939089	1.56203921439026	1.24724569893308	0.213060939103133	0.797691304813481	Exon	Caudate
e1086865	ENSG00000078699.21	ENSG00000078699	CBFA2T2	-0.075056261514021	-2.434236787474	-1.24724487687948	0.213061240103714	0.797691304813481	Exon	Caudate
e417144	ENSG00000146414.15	ENSG00000146414	SHPRH	0.0627457332632072	-2.13048909732764	1.24724060446956	0.213062804480976	0.797691304813481	Exon	Caudate
e1083027	ENSG00000132664.11	ENSG00000132664	POLR3F	-0.0377018587723504	-0.58923627901077	-1.24724039639175	0.213062880670553	0.797691304813481	Exon	Caudate
e530759	ENSG00000165271.16	ENSG00000165271	NOL6	-0.0466730094144128	-0.212522558150031	-1.2472216374822	0.21306974949647	0.797691304813481	Exon	Caudate
e338283	ENSG00000164300.15	ENSG00000164300	SERINC5	-0.0565174679798084	0.683914972426894	-1.24722001715565	0.213070342808263	0.797691304813481	Exon	Caudate
e1010128	ENSG00000104885.17	ENSG00000104885	DOT1L	-0.0669207094200604	-2.08512979344879	-1.24721336250585	0.213072779540875	0.797691304813481	Exon	Caudate
e1137126	ENSG00000198911.11	ENSG00000198911	SREBF2	0.0435355543497581	1.24745924896488	1.24720551420454	0.213075653378723	0.797691304813481	Exon	Caudate
e402342	ENSG00000013375.15	ENSG00000013375	PGM3	-0.060653272737206	-1.83678732107122	-1.24720414689511	0.21307615405371	0.797691304813481	Exon	Caudate
e47693	ENSG00000117174.10	ENSG00000117174	ZNHIT6	-0.0434604291446125	-0.299875659927013	-1.24719260896288	0.213080378993829	0.797691304813481	Exon	Caudate
e420873	ENSG00000130338.12	ENSG00000130338	TULP4	0.0342929599246743	6.32192313720313	1.24718087446666	0.213084675973686	0.797691304813481	Exon	Caudate
e126644	ENSG00000115306.15	ENSG00000115306	SPTBN1	0.0434333272856625	1.04848163481308	1.24717108629865	0.213088260288144	0.797691304813481	Exon	Caudate
e424117	ENSG00000130023.15	ENSG00000130023	ERMARD	-0.0546777532374932	-1.49273184261372	-1.24716645984661	0.213089954456835	0.797691304813481	Exon	Caudate
e1093082	ENSG00000196839.12	ENSG00000196839	ADA	0.0839060346929533	-1.45509697029789	1.24716360250011	0.213091000798501	0.797691304813481	Exon	Caudate
e143285	ENSG00000228486.10	ENSG00000228486	LINC01125	-0.0984215272718427	-3.20225111145103	-1.24715428990376	0.213094411036434	0.797691304813481	Exon	Caudate
e951580	ENSG00000073670.13	ENSG00000073670	ADAM11	-0.0794092186438033	-2.39775179903922	-1.24715365186938	0.213094644683683	0.797691304813481	Exon	Caudate
e26517	ENSG00000163873.9	ENSG00000163873	GRIK3	0.0686794109954627	-1.85784142153056	1.24714203762536	0.213098897835185	0.797691304813481	Exon	Caudate
e278063	ENSG00000159788.18	ENSG00000159788	RGS12	0.0581212586344305	0.462503777034426	1.2471377068038	0.213100483803503	0.797691304813481	Exon	Caudate
e651083	ENSG00000131626.16	ENSG00000131626	PPFIA1	0.0355113217698339	0.307082933688508	1.24713603604961	0.213101095644255	0.797691304813481	Exon	Caudate
e573114	ENSG00000107863.17	ENSG00000107863	ARHGAP21	0.0414902635919516	1.5637138089848	1.24713593225344	0.213101133655112	0.797691304813481	Exon	Caudate
e491612	ENSG00000214050.7	ENSG00000214050	FBXO16	0.0832008463612581	-1.61678504484386	1.24713478800583	0.213101552686615	0.797691304813481	Exon	Caudate
e154714	ENSG00000115839.17	ENSG00000115839	RAB3GAP1	0.0562109902874655	-0.965654128781473	1.24712801504437	0.213104033004835	0.797691304813481	Exon	Caudate
e154739	ENSG00000115839.17	ENSG00000115839	RAB3GAP1	0.0562109902874655	-0.965654128781473	1.24712801504437	0.213104033004835	0.797691304813481	Exon	Caudate
e742573	ENSG00000130787.13	ENSG00000130787	HIP1R	0.0814089133176606	-0.879021603824072	1.24712092915472	0.213106627942515	0.797691304813481	Exon	Caudate
e742605	ENSG00000130787.13	ENSG00000130787	HIP1R	0.0814089133176606	-0.879021603824072	1.24712092915472	0.213106627942515	0.797691304813481	Exon	Caudate
e648041	ENSG00000172932.14	ENSG00000172932	ANKRD13D	0.0450404124340075	-0.228611252681605	1.24711835823948	0.213107569448135	0.797691304813481	Exon	Caudate
e445314	ENSG00000106077.18	ENSG00000106077	ABHD11	0.0554399601905041	-1.51911051677299	1.24711437545708	0.213109028005487	0.797691304813481	Exon	Caudate
e355387	ENSG00000113141.16	ENSG00000113141	IK	0.0338165316772319	0.79740443918549	1.24711392017162	0.21310919473862	0.797691304813481	Exon	Caudate
e809427	ENSG00000128739.21	ENSG00000128739	SNRPN	0.0444881577865823	3.22766774586358	1.24710816242726	0.213111303328851	0.797691304813481	Exon	Caudate
e402318	ENSG00000013375.15	ENSG00000013375	PGM3	-0.0606596791174093	-1.83764175045613	-1.24709730610824	0.213115279150563	0.797691304813481	Exon	Caudate
e815825	ENSG00000259288.6	ENSG00000259288		0.0726097642150089	-0.19581610625201	1.24709437805398	0.213116351477341	0.797691304813481	Exon	Caudate
e1044092	ENSG00000239382.10	ENSG00000239382	ALKBH6	0.0640210965561419	-0.86791267876469	1.24709401083878	0.213116485961018	0.797691304813481	Exon	Caudate
e805750	ENSG00000156411.9	ENSG00000156411	C14orf2	-0.24891629571247	-3.25003679920773	-1.24708425650005	0.213120058273926	0.797691304813481	Exon	Caudate
e1020965	ENSG00000130816.14	ENSG00000130816	DNMT1	0.0395212861821644	-0.220135492659855	1.24707283172106	0.213124242404165	0.797691304813481	Exon	Caudate
e139483	ENSG00000153561.12	ENSG00000153561	RMND5A	0.0385676926989216	0.273037650779511	1.24706079873746	0.213128649343323	0.797691304813481	Exon	Caudate
e770116	ENSG00000100461.17	ENSG00000100461	RBM23	-0.0783643829984457	-2.95855489244978	-1.24705704333878	0.213130024727579	0.797691304813481	Exon	Caudate
e220315	ENSG00000177479.19	ENSG00000177479	ARIH2	0.0323911132760211	0.802377982111485	1.24705651269405	0.213130219072421	0.797691304813481	Exon	Caudate
e420564	ENSG00000049618.22	ENSG00000049618	ARID1B	0.0248852445517963	3.18668392009364	1.24705304860892	0.213131487771997	0.797691304813481	Exon	Caudate
e308198	ENSG00000151470.12	ENSG00000151470	C4orf33	-0.0511802111351752	-0.504497613765981	-1.24704661449504	0.213133844240603	0.797691304813481	Exon	Caudate
e528178	ENSG00000164975.15	ENSG00000164975	SNAPC3	0.0434490169878619	0.120627662923335	1.24703893021044	0.213136658604004	0.797691304813481	Exon	Caudate
e503668	ENSG00000104369.4	ENSG00000104369	JPH1	0.105934375724512	-2.09779544563034	1.2470359110966	0.213137764359524	0.797691304813481	Exon	Caudate
e626602	ENSG00000110435.11	ENSG00000110435	PDHX	-0.0381292755812585	1.15405141537573	-1.24703231486418	0.213139081491121	0.797691304813481	Exon	Caudate
e345913	ENSG00000172869.14	ENSG00000172869	DMXL1	0.124882377281341	-3.77104370034037	1.2470207783242	0.213143306825499	0.797691304813481	Exon	Caudate
e809331	ENSG00000259905.5	ENSG00000259905	PWRN1	-0.106811574225382	-0.330078175598841	-1.24701490598397	0.213145457632419	0.797691304813481	Exon	Caudate
e1044769	ENSG00000186017.14	ENSG00000186017	ZNF566	0.0459460039619223	-1.35072937536323	1.2469879318519	0.213155337396554	0.797691304813481	Exon	Caudate
e1080159	ENSG00000171984.14	ENSG00000171984	C20orf196	0.0653047049515845	-2.03573960474816	1.24697806496522	0.213158951405295	0.797691304813481	Exon	Caudate
e819426	ENSG00000092529.23	ENSG00000092529	CAPN3	0.088095543703826	2.02041434803599	1.24697450994975	0.213160253534812	0.797691304813481	Exon	Caudate
e888927	ENSG00000102900.12	ENSG00000102900	NUP93	0.0924283437860336	-2.42314276964335	1.24697081498029	0.213161606932721	0.797691304813481	Exon	Caudate
e1042191	ENSG00000161249.20	ENSG00000161249	DMKN	0.0779693536328996	-1.27006879863531	1.24696092732791	0.213165228624688	0.797691304813481	Exon	Caudate
e59946	ENSG00000134250.18	ENSG00000134250	NOTCH2	-0.051850482644578	1.03429268076523	-1.24694376466233	0.213171515145752	0.797691304813481	Exon	Caudate
e901412	ENSG00000166747.12	ENSG00000166747	AP1G1	0.0519844437224973	-1.26623384037966	1.24694212159109	0.213172116994155	0.797691304813481	Exon	Caudate
e645028	ENSG00000172977.12	ENSG00000172977	KAT5	-0.0485576058565041	-1.30422950338509	-1.246925795822	0.213178097104911	0.797691304813481	Exon	Caudate
e370968	ENSG00000161010.14	ENSG00000161010	C5orf45	-0.0525617491995123	-1.18360418398222	-1.24692295963831	0.213179136008183	0.797691304813481	Exon	Caudate
e816808	ENSG00000104129.9	ENSG00000104129	DNAJC17	0.041492884526737	-0.772910194617651	1.24692197868344	0.213179495335985	0.797691304813481	Exon	Caudate
e685271	ENSG00000159403.15	ENSG00000159403	C1R	-0.0989262129203154	0.797773205193102	-1.24692074625556	0.213179946780003	0.797691304813481	Exon	Caudate
e84815	ENSG00000143322.19	ENSG00000143322	ABL2	0.0391422659116503	0.589337282675716	1.24691317603385	0.213182719802344	0.797691304813481	Exon	Caudate
e1071936	ENSG00000167615.16	ENSG00000167615	LENG8	-0.0501419721762687	0.235425549009795	-1.24690945374705	0.213184083310234	0.797691304813481	Exon	Caudate
e1034368	ENSG00000105640.12	ENSG00000105640	RPL18A	-0.0516940822084397	1.92663845131288	-1.24688711395279	0.213192266715107	0.797691304813481	Exon	Caudate
e825004	ENSG00000104047.14	ENSG00000104047	DTWD1	-0.0833353771500556	-2.4690696887667	-1.24688675720793	0.213192397397997	0.797691304813481	Exon	Caudate
e767056	ENSG00000100823.11	ENSG00000100823	APEX1	0.0282038077414076	2.33013048677197	1.24687988179259	0.213194916013664	0.797691304813481	Exon	Caudate
e228928	ENSG00000163931.15	ENSG00000163931	TKT	0.0375730950259029	2.37173251973154	1.24687713705897	0.213195921475901	0.797691304813481	Exon	Caudate
e258797	ENSG00000068885.14	ENSG00000068885	IFT80	0.0478159876232446	0.15890204242026	1.24686987647575	0.213198581219514	0.797691304813481	Exon	Caudate
e917361	ENSG00000167842.15	ENSG00000167842	MIS12	-0.103176328105633	-3.56731671168663	-1.24686641284024	0.21319985004926	0.797691304813481	Exon	Caudate
e298768	ENSG00000138640.14	ENSG00000138640	FAM13A	0.0499613753695592	-0.378117518141844	1.24684752552235	0.213206769115681	0.797691304813481	Exon	Caudate
e1147824	ENSG00000102230.13	ENSG00000102230	PCYT1B	0.038487015848098	0.145110261529031	1.24684050713047	0.213209340232608	0.797691304813481	Exon	Caudate
e579578	ENSG00000128815.18	ENSG00000128815	WDFY4	0.136467717507565	-3.67370204598805	1.246837478928	0.213210449590914	0.797691304813481	Exon	Caudate
e782589	ENSG00000100532.11	ENSG00000100532	CGRRF1	-0.0570312922418083	-0.625488609662389	-1.24683139432318	0.213212678650977	0.797691304813481	Exon	Caudate
e261033	ENSG00000154310.16	ENSG00000154310	TNIK	-0.0394010516721397	1.008068599117	-1.24682930165087	0.213213445293373	0.797691304813481	Exon	Caudate
e310552	ENSG00000120519.14	ENSG00000120519	SLC10A7	-0.072340778442794	-2.42450376367433	-1.24680883995221	0.21322094146268	0.797691304813481	Exon	Caudate
e544116	ENSG00000081377.16	ENSG00000081377	CDC14B	0.0519452899201777	1.36439422374788	1.24680792368201	0.2132212771439	0.797691304813481	Exon	Caudate
e1079222	ENSG00000088812.17	ENSG00000088812	ATRN	0.0344521121836985	1.5419573367279	1.24680628333101	0.213221878097526	0.797691304813481	Exon	Caudate
e431088	ENSG00000105877.17	ENSG00000105877	DNAH11	-0.245866515488487	-4.24808665019216	-1.24680506894438	0.213222322997031	0.797691304813481	Exon	Caudate
e375897	ENSG00000112186.11	ENSG00000112186	CAP2	0.0838554324975886	2.07743905623409	1.24679829774987	0.213224803686448	0.797691304813481	Exon	Caudate
e1060903	ENSG00000105486.13	ENSG00000105486	LIG1	-0.0532820383469279	-1.26603671214575	-1.24679170328641	0.213227219648917	0.797691304813481	Exon	Caudate
e754084	ENSG00000102763.16	ENSG00000102763	VWA8	0.0354857909215884	0.285478350208781	1.24678812332017	0.213228531221711	0.797691304813481	Exon	Caudate
e939429	ENSG00000006125.16	ENSG00000006125	AP2B1	0.0296356264293933	2.39274076516838	1.24678606644418	0.21322928479084	0.797691304813481	Exon	Caudate
e702483	ENSG00000123352.17	ENSG00000123352	SPATS2	0.0685826699105932	-1.87907109975322	1.2467824154184	0.213230622406779	0.797691304813481	Exon	Caudate
e983799	ENSG00000169710.8	ENSG00000169710	FASN	0.047980917121162	0.7977489368852	1.24677439662227	0.213233560251669	0.797691304813481	Exon	Caudate
e211326	ENSG00000172995.16	ENSG00000172995	ARPP21	0.101942381069911	0.350826388578916	1.24675799653909	0.213239568838508	0.797691304813481	Exon	Caudate
e953336	ENSG00000120071.12	ENSG00000120071	KANSL1	-0.0348459973993935	0.438681781713342	-1.2467545957324	0.213240814825736	0.797691304813481	Exon	Caudate
e737882	ENSG00000123066.7	ENSG00000123066	MED13L	0.0326363094680402	0.118882451799073	1.24674836116169	0.213243099060859	0.797691304813481	Exon	Caudate
e965815	ENSG00000198909.7	ENSG00000198909	MAP3K3	-0.0376535551263744	-0.3760023187065	-1.2467353581939	0.213247863172576	0.797691304813481	Exon	Caudate
e530770	ENSG00000165271.16	ENSG00000165271	NOL6	-0.0561105973197083	-1.3207422073561	-1.24672793426106	0.213250583235851	0.797691304813481	Exon	Caudate
e160720	ENSG00000136541.14	ENSG00000136541	ERMN	0.0888117156289568	3.36845025230899	1.24672183703606	0.213252817223918	0.797691304813481	Exon	Caudate
e774085	ENSG00000100938.17	ENSG00000100938	GMPR2	0.0341171591637296	0.675938564302349	1.2467028276986	0.21325978224436	0.797691304813481	Exon	Caudate
e194772	ENSG00000132321.16	ENSG00000132321	IQCA1	-0.0610265763349397	0.941857557144072	-1.24669307695312	0.213263354981051	0.797691304813481	Exon	Caudate
e810086	ENSG00000206190.11	ENSG00000206190	ATP10A	-0.0994882032386909	-1.78967655484931	-1.24668858612284	0.213265000465121	0.797691304813481	Exon	Caudate
e810108	ENSG00000206190.11	ENSG00000206190	ATP10A	-0.0994882032386909	-1.78967655484931	-1.24668858612284	0.213265000465121	0.797691304813481	Exon	Caudate
e562854	ENSG00000172889.15	ENSG00000172889	EGFL7	-0.0713443898725834	-0.819138017048366	-1.24668658514173	0.213265733647102	0.797691304813481	Exon	Caudate
e475268	ENSG00000179420.11	ENSG00000179420	OR6W1P	0.126761104801541	-2.95227046267506	1.24668377281832	0.213266764117116	0.797691304813481	Exon	Caudate
e511217	ENSG00000176406.21	ENSG00000176406	RIMS2	-0.0756838245607446	-0.846124284488446	-1.24667752136657	0.213269054739126	0.797691304813481	Exon	Caudate
e518321	ENSG00000169398.19	ENSG00000169398	PTK2	0.0482878757457542	3.2840665639423	1.24667671801898	0.213269349098551	0.797691304813481	Exon	Caudate
e862398	ENSG00000122386.10	ENSG00000122386	ZNF205	0.109899528258167	-3.52548554484715	1.2466731893738	0.213270642054162	0.797691304813481	Exon	Caudate
e604618	ENSG00000138162.18	ENSG00000138162	TACC2	0.0663121400874876	-1.53522875954372	1.24667297166807	0.213270721825431	0.797691304813481	Exon	Caudate
e1157193	ENSG00000188021.8	ENSG00000188021	UBQLN2	0.0416726214592578	5.00507229468357	1.24666374699916	0.213274101928758	0.797691304813481	Exon	Caudate
e466685	ENSG00000106025.8	ENSG00000106025	TSPAN12	0.0838559276246707	-1.93751435786027	1.24666280533788	0.213274446974482	0.797691304813481	Exon	Caudate
e752057	ENSG00000172915.18	ENSG00000172915	NBEA	0.0558452977926532	1.07948850699692	1.24665532647877	0.213277187409865	0.797691304813481	Exon	Caudate
e804982	ENSG00000075413.17	ENSG00000075413	MARK3	0.0372589725803352	-0.0396187821377832	1.24665499733198	0.213277308017816	0.797691304813481	Exon	Caudate
e677798	ENSG00000151498.11	ENSG00000151498	ACAD8	0.0324603733857947	-0.313260812729664	1.24665239283948	0.213278262373423	0.797691304813481	Exon	Caudate
e629840	ENSG00000175220.11	ENSG00000175220	ARHGAP1	0.0490647678362678	0.524781643712134	1.24665009898462	0.213279102905664	0.797691304813481	Exon	Caudate
e188446	ENSG00000072195.14	ENSG00000072195	SPEG	0.0647265777742522	-1.15179549959953	1.24664726831214	0.213280140146125	0.797691304813481	Exon	Caudate
e713399	ENSG00000076067.11	ENSG00000076067	RBMS2	-0.052408558184068	-0.612839310379701	-1.2466461103184	0.213280564469657	0.797691304813481	Exon	Caudate
e394993	ENSG00000172348.14	ENSG00000172348	RCAN2	0.0917203077170111	-1.96385598434256	1.2466447408278	0.21328106629275	0.797691304813481	Exon	Caudate
e683666	ENSG00000111653.19	ENSG00000111653	ING4	0.03650336161043	0.597089332156692	1.2466405307479	0.213282608999697	0.797691304813481	Exon	Caudate
e282963	ENSG00000109606.12	ENSG00000109606	DHX15	0.0302644021496837	1.31215925336513	1.24663768822013	0.213283650596692	0.797691304813481	Exon	Caudate
e334660	ENSG00000145736.14	ENSG00000145736	GTF2H2	0.137644024012763	-1.94861099002163	1.2466261388731	0.213287882700624	0.797691304813481	Exon	Caudate
e392865	ENSG00000112651.11	ENSG00000112651	MRPL2	-0.0459131803626986	-0.305824577113595	-1.24662211408621	0.213289357544312	0.797691304813481	Exon	Caudate
e392874	ENSG00000112651.11	ENSG00000112651	MRPL2	-0.0459131803626986	-0.305824577113595	-1.24662211408621	0.213289357544312	0.797691304813481	Exon	Caudate
e977963	ENSG00000141524.15	ENSG00000141524	TMC6	0.0793590832946871	0.351677529984475	1.24661655475072	0.213291394720435	0.797691304813481	Exon	Caudate
e62799	ENSG00000162836.11	ENSG00000162836	ACP6	-0.0706390515748505	-1.88278598865196	-1.24661427445849	0.213292230320222	0.797691304813481	Exon	Caudate
e485090	ENSG00000155970.11	ENSG00000155970	MICU3	0.0469299270009456	-0.0903227538321693	1.24661389140606	0.213292370687781	0.797691304813481	Exon	Caudate
e798225	ENSG00000133943.20	ENSG00000133943	C14orf159	0.0343517265229773	0.339386682104826	1.24661094390117	0.213293450787785	0.797691304813481	Exon	Caudate
e534930	ENSG00000223839.7	ENSG00000223839	FAM95B1	0.184237361053429	-2.03517443542388	1.24660693429135	0.21329492009776	0.797691304813481	Exon	Caudate
e559511	ENSG00000107290.13	ENSG00000107290	SETX	-0.026329038506069	0.998025427667085	-1.24659539740503	0.213299147797448	0.797691304813481	Exon	Caudate
e340313	ENSG00000081189.14	ENSG00000081189	MEF2C	0.0749506235452346	-2.06804402560448	1.24659267403376	0.213300145787527	0.797691304813481	Exon	Caudate
e674362	ENSG00000154134.14	ENSG00000154134	ROBO3	-0.0852065261210974	-2.28027223882847	-1.24658627978324	0.213302488998987	0.797691304813481	Exon	Caudate
e582677	ENSG00000183346.6	ENSG00000183346	C10orf107	-0.12935266508945	-1.95113385785804	-1.24657384130245	0.213307047208325	0.797691304813481	Exon	Caudate
e88145	ENSG00000116750.13	ENSG00000116750	UCHL5	0.0793723817181404	-2.62816896909877	1.24656386722137	0.213310702364002	0.797691304813481	Exon	Caudate
e234723	ENSG00000163412.12	ENSG00000163412	EIF4E3	0.0381928114167342	1.71169308859441	1.24655186587068	0.213315100504017	0.797691304813481	Exon	Caudate
e170308	ENSG00000155657.25	ENSG00000155657	TTN	-0.134154663988414	-3.31311258155729	-1.24654966053165	0.213315908702683	0.797691304813481	Exon	Caudate
e720450	ENSG00000111596.11	ENSG00000111596	CNOT2	0.0385777481519756	0.0361409744685514	1.24654724560126	0.213316793713602	0.797691304813481	Exon	Caudate
e964491	ENSG00000108506.11	ENSG00000108506	INTS2	0.0385097794366967	-0.260406048804248	1.24652950429303	0.213323295536011	0.797691304813481	Exon	Caudate
e268572	ENSG00000156976.15	ENSG00000156976	EIF4A2	0.0527525616172016	3.84023470061191	1.24651745025947	0.213327713171841	0.797691304813481	Exon	Caudate
e113399	ENSG00000055917.15	ENSG00000055917	PUM2	0.0263422030390151	1.84555232084639	1.24651306043947	0.213329321996344	0.797691304813481	Exon	Caudate
e1112555	ENSG00000160191.17	ENSG00000160191	PDE9A	0.053321675100178	0.172765415577106	1.24651205318798	0.213329691145041	0.797691304813481	Exon	Caudate
e1136690	ENSG00000100410.7	ENSG00000100410	PHF5A	-0.0570358741706655	-1.36782892756799	-1.24650866659085	0.213330932306103	0.797691304813481	Exon	Caudate
e36999	ENSG00000117859.18	ENSG00000117859	OSBPL9	-0.0280157267530733	1.30603156151751	-1.24650384691891	0.21333269868677	0.797691304813481	Exon	Caudate
e531301	ENSG00000164970.14	ENSG00000164970	FAM219A	0.0416547676325019	0.539745925456959	1.24650372067384	0.213332744954968	0.797691304813481	Exon	Caudate
e979367	ENSG00000167280.16	ENSG00000167280	ENGASE	0.0656560991752784	1.51333590325379	1.24650313199706	0.213332960702212	0.797691304813481	Exon	Caudate
e294512	ENSG00000138758.11	ENSG00000138758	SEPT11	-0.0309869376960824	1.45687298825531	-1.24648960135078	0.213337919663427	0.797691304813481	Exon	Caudate
e11277	ENSG00000197312.11	ENSG00000197312	DDI2	0.0470588056697222	-1.0328526512864	1.246486260547	0.213339144075772	0.797691304813481	Exon	Caudate
e965531	ENSG00000159640.15	ENSG00000159640	ACE	0.0862393604710008	-0.768007548560213	1.24648503915126	0.213339591721417	0.797691304813481	Exon	Caudate
e756329	ENSG00000136147.17	ENSG00000136147	PHF11	-0.0593022224185203	-1.46761396667324	-1.24648284408997	0.213340396220473	0.797691304813481	Exon	Caudate
e427934	ENSG00000215045.8	ENSG00000215045	GRID2IP	0.110177194513665	-3.24775507689056	1.24648005622355	0.213341417988234	0.797691304813481	Exon	Caudate
e42274	ENSG00000142856.16	ENSG00000142856	ITGB3BP	0.0815504335664851	-1.52716896884868	1.24647070118916	0.213344846683633	0.797691304813481	Exon	Caudate
e1074151	ENSG00000108107.13	ENSG00000108107	RPL28	-0.0568668472282814	1.69858844862585	-1.24646093180491	0.213348427284206	0.797691304813481	Exon	Caudate
e1010236	ENSG00000104886.10	ENSG00000104886	PLEKHJ1	0.0461676524006558	-0.541250474502615	1.24644670427914	0.213353641926853	0.797691304813481	Exon	Caudate
e261580	ENSG00000075420.12	ENSG00000075420	FNDC3B	-0.0387794498668045	0.946413210929857	-1.24643701970928	0.21335719154773	0.797691304813481	Exon	Caudate
e313814	ENSG00000171503.11	ENSG00000171503	ETFDH	-0.0458386769079098	-0.810643348204494	-1.24642787015735	0.213360545111359	0.797691304813481	Exon	Caudate
e149524	ENSG00000136682.14	ENSG00000136682	CBWD2	0.0441815233328837	0.131211720455716	1.24642769568064	0.213360609062269	0.797691304813481	Exon	Caudate
e492111	ENSG00000120875.8	ENSG00000120875	DUSP4	-0.103797614110667	-0.310963905261216	-1.24642208743132	0.213362664659951	0.797691304813481	Exon	Caudate
e49588	ENSG00000067208.14	ENSG00000067208	EVI5	-0.0520522598868271	0.448598629940905	-1.24641876469562	0.213363882552628	0.797691304813481	Exon	Caudate
e152645	ENSG00000136715.17	ENSG00000136715	SAP130	-0.0497469270663848	-0.924318316374972	-1.24641703882986	0.213364515141573	0.797691304813481	Exon	Caudate
e258780	ENSG00000068885.14	ENSG00000068885	IFT80	0.0543732387882154	-0.706934878094474	1.24641422592024	0.213365546172257	0.797691304813481	Exon	Caudate
e689543	ENSG00000121316.10	ENSG00000121316	PLBD1	-0.101876329261677	-3.33798887136439	-1.2464126611834	0.213366119705114	0.797691304813481	Exon	Caudate
e738070	ENSG00000088992.17	ENSG00000088992	TESC	0.0816841155961661	-0.381434903727812	1.24641112584348	0.213366682464021	0.797691304813481	Exon	Caudate
e891491	ENSG00000103005.11	ENSG00000103005	USB1	-0.0708880771610592	-2.01695417404717	-1.24641100952935	0.213366725097496	0.797691304813481	Exon	Caudate
e735154	ENSG00000111252.10	ENSG00000111252	SH2B3	-0.110090429641603	-3.44968971206357	-1.24638540443883	0.213376110470704	0.797710512999265	Exon	Caudate
e293539	ENSG00000174796.12	ENSG00000174796	THAP6	0.0555860511028197	-1.57032773893978	1.24638323073146	0.213376907242253	0.797710512999265	Exon	Caudate
e874912	ENSG00000243716.10	ENSG00000243716	NPIPB5	0.0552040887250758	0.581376527303945	1.24637522937948	0.21337984015312	0.797710512999265	Exon	Caudate
e1115720	ENSG00000142173.14	ENSG00000142173	COL6A2	-0.116851531784086	-2.03659427075739	-1.24637237926416	0.213380884875392	0.797710512999265	Exon	Caudate
e26140	ENSG00000214193.9	ENSG00000214193	SH3D21	-0.0838617804055218	-2.62599018307978	-1.24636014562126	0.213385369212961	0.797710512999265	Exon	Caudate
e324169	ENSG00000082213.17	ENSG00000082213	C5orf22	0.0392963425601212	2.23371620205249	1.2463593064786	0.213385676809772	0.797710512999265	Exon	Caudate
e896985	ENSG00000141086.17	ENSG00000141086	CTRL	0.0906291718751987	-3.44112661987088	1.24632586711854	0.213397934630151	0.797710512999265	Exon	Caudate
e482778	ENSG00000249898.7	ENSG00000249898	MCPH1-AS1	0.0889751049510504	-2.30447031258399	1.24631441370814	0.213402133208387	0.797710512999265	Exon	Caudate
e345541	ENSG00000145781.8	ENSG00000145781	COMMD10	0.038987265977813	-0.093189711820816	1.24631241715898	0.213402865107248	0.797710512999265	Exon	Caudate
e906177	ENSG00000140950.15	ENSG00000140950	TLDC1	-0.0476183105316053	-0.999197067284561	-1.24631080826608	0.213403454899649	0.797710512999265	Exon	Caudate
e935153	ENSG00000196535.15	ENSG00000196535	MYO18A	0.0456455012212435	0.152474821678982	1.24631011040272	0.213403710724691	0.797710512999265	Exon	Caudate
e874491	ENSG00000058600.15	ENSG00000058600	POLR3E	0.0417943468716113	-0.908264657853385	1.24630939951931	0.213403971322896	0.797710512999265	Exon	Caudate
e1064329	ENSG00000126461.14	ENSG00000126461	SCAF1	0.038819205376971	0.312199181378885	1.24630358086475	0.213406104354945	0.797710512999265	Exon	Caudate
e493047	ENSG00000133878.8	ENSG00000133878	DUSP26	0.0706750638920502	-0.572195006085567	1.24630345672524	0.213406149862808	0.797710512999265	Exon	Caudate
e529257	ENSG00000099810.18	ENSG00000099810	MTAP	0.0510951145282508	-1.52142826785782	1.24629916071285	0.213407724727083	0.797710512999265	Exon	Caudate
e99229	ENSG00000228106.5	ENSG00000228106		-0.074105781942987	-1.75660027885117	-1.24629701619561	0.213408510883364	0.797710512999265	Exon	Caudate
e378647	ENSG00000235109.7	ENSG00000235109	ZSCAN31	0.0812334291288117	-2.13191098353024	1.24629477064621	0.213409334079166	0.797710512999265	Exon	Caudate
e205846	ENSG00000177463.15	ENSG00000177463	NR2C2	-0.0837537296696115	-3.0976734574898	-1.24628117116436	0.213414319561444	0.797720909198662	Exon	Caudate
e172448	ENSG00000170035.15	ENSG00000170035	UBE2E3	-0.101301152312848	-3.03630293179205	-1.24626945871816	0.213418613336261	0.797724206264977	Exon	Caudate
e1064067	ENSG00000104870.12	ENSG00000104870	FCGRT	-0.0605637574348396	-0.699737507241581	-1.24626178124842	0.213421427925411	0.797724206264977	Exon	Caudate
e471225	ENSG00000205060.10	ENSG00000205060	SLC35B4	0.0438538762461796	-0.775566430712534	1.24625714271959	0.213423128440474	0.797724206264977	Exon	Caudate
e338375	ENSG00000039319.16	ENSG00000039319	ZFYVE16	0.0593620195305492	1.59763420338688	1.24624903653375	0.213426100244892	0.797724206264977	Exon	Caudate
e851205	ENSG00000173575.19	ENSG00000173575	CHD2	-0.0361504738592686	0.601156855926967	-1.24624870238585	0.213426222747315	0.797724206264977	Exon	Caudate
e644386	ENSG00000168056.15	ENSG00000168056	LTBP3	0.0671810112932598	-1.15265670840281	1.24623633982792	0.213430755037618	0.797725197312316	Exon	Caudate
e442884	ENSG00000227986.1	ENSG00000227986	TRIM60P18	0.0701647243951881	-1.374256891171	1.24622361418837	0.213435420511654	0.797725197312316	Exon	Caudate
e982133	ENSG00000262660.1	ENSG00000262660		0.0980730179203475	-2.81209449165297	1.24622326663557	0.213435547932499	0.797725197312316	Exon	Caudate
e985339	ENSG00000141556.20	ENSG00000141556	TBCD	0.0368452637215997	1.39992616576549	1.24621373592573	0.213439042131292	0.797725197312316	Exon	Caudate
e786112	ENSG00000126785.12	ENSG00000126785	RHOJ	-0.072111918163379	-2.03366688131996	-1.24620102554287	0.213443702142961	0.797725197312316	Exon	Caudate
e685262	ENSG00000159403.15	ENSG00000159403	C1R	-0.0988705117460096	0.797839054129045	-1.24619153167054	0.213447182932452	0.797725197312316	Exon	Caudate
e484691	ENSG00000250305.8	ENSG00000250305	KIAA1456	0.10032177297472	-3.29835626222593	1.24619078687152	0.213447456003863	0.797725197312316	Exon	Caudate
e987029	ENSG00000170579.15	ENSG00000170579	DLGAP1	-0.0786924096434357	-0.414976500364658	-1.24618732006696	0.213448727068497	0.797725197312316	Exon	Caudate
e918032	ENSG00000141485.16	ENSG00000141485	SLC13A5	-0.102526170071774	-0.429024250681052	-1.24618192632866	0.213450704632471	0.797725197312316	Exon	Caudate
e759550	ENSG00000136153.19	ENSG00000136153	LMO7	0.0733868237066635	1.38687481525942	1.24618097132156	0.213451054778323	0.797725197312316	Exon	Caudate
e976955	ENSG00000092931.11	ENSG00000092931	MFSD11	-0.124109813113275	-3.89069596638722	-1.24617704348977	0.213452494891376	0.797725197312316	Exon	Caudate
e875727	ENSG00000122257.18	ENSG00000122257	RBBP6	-0.0669725053169028	-2.29135598681284	-1.24616533037488	0.213456789467799	0.797725197312316	Exon	Caudate
e602614	ENSG00000165868.13	ENSG00000165868	HSPA12A	0.0461782957305741	0.897778111805318	1.24616529785431	0.21345680139145	0.797725197312316	Exon	Caudate
e829872	ENSG00000182718.16	ENSG00000182718	ANXA2	-0.121877593308711	-0.458338269247192	-1.24615571631322	0.213460314479789	0.797725197312316	Exon	Caudate
e584362	ENSG00000156502.13	ENSG00000156502	SUPV3L1	0.0515167140494054	-1.59054579299612	1.24614070384547	0.213465818910853	0.797725197312316	Exon	Caudate
e658344	ENSG00000247137.8	ENSG00000247137		0.0642902906594939	-1.98964337043872	1.24612540790851	0.213471427383737	0.797725197312316	Exon	Caudate
e375467	ENSG00000010017.12	ENSG00000010017	RANBP9	0.0342035895070942	1.92459737526453	1.24612510953296	0.21347153678844	0.797725197312316	Exon	Caudate
e759780	ENSG00000005810.17	ENSG00000005810	MYCBP2	0.0435967489008248	1.2645669518669	1.24611809993338	0.213474106994466	0.797725197312316	Exon	Caudate
e455980	ENSG00000197343.10	ENSG00000197343	ZNF655	-0.0489796648499385	-0.936544584297561	-1.24611277035481	0.213476061203113	0.797725197312316	Exon	Caudate
e310141	ENSG00000164164.15	ENSG00000164164	OTUD4	0.0444875471000453	-0.432146420049361	1.24610671520171	0.213478281475546	0.797725197312316	Exon	Caudate
e670291	ENSG00000118096.7	ENSG00000118096	IFT46	0.0380652231268086	0.825648904995424	1.24610389085775	0.213479317097201	0.797725197312316	Exon	Caudate
e694706	ENSG00000133687.15	ENSG00000133687	TMTC1	-0.0550062254635228	0.389588396620591	-1.24610148298248	0.213480200012287	0.797725197312316	Exon	Caudate
e632588	ENSG00000086205.16	ENSG00000086205	FOLH1	0.107095201840267	-0.0777935678172296	1.24610051846451	0.213480553680628	0.797725197312316	Exon	Caudate
e63929	ENSG00000178104.19	ENSG00000178104	PDE4DIP	0.0361978389744243	3.08315986042393	1.24609875795146	0.213481199224627	0.797725197312316	Exon	Caudate
e688910	ENSG00000111261.13	ENSG00000111261	MANSC1	-0.0970725194969524	-3.2693001619367	-1.24608044893999	0.213487912847135	0.797725197312316	Exon	Caudate
e980906	ENSG00000175866.15	ENSG00000175866	BAIAP2	0.0632048331430983	1.41912685097969	1.24607871594347	0.213488548317247	0.797725197312316	Exon	Caudate
e746667	ENSG00000112787.12	ENSG00000112787	FBRSL1	-0.0634917974998482	-1.97051959223079	-1.24607718667617	0.213489109083305	0.797725197312316	Exon	Caudate
e323890	ENSG00000113361.12	ENSG00000113361	CDH6	0.0771952122940464	0.908663544720623	1.24607575532443	0.213489633945738	0.797725197312316	Exon	Caudate
e553892	ENSG00000136854.18	ENSG00000136854	STXBP1	0.0547382832646878	1.7601772185598	1.24607363764266	0.213490410480274	0.797725197312316	Exon	Caudate
e358708	ENSG00000169247.11	ENSG00000169247	SH3TC2	0.0952140870168717	-0.501251743945257	1.24605195404882	0.213498361773545	0.797746671495605	Exon	Caudate
e241121	ENSG00000114573.9	ENSG00000114573	ATP6V1A	0.0410956942248759	2.58584397618513	1.24599677362557	0.213518597197299	0.7977894028546	Exon	Caudate
e724883	ENSG00000198707.14	ENSG00000198707	CEP290	0.0580453309874885	-1.56964898259648	1.24599477655882	0.213519329575325	0.7977894028546	Exon	Caudate
e312849	ENSG00000164114.18	ENSG00000164114	MAP9	0.0422893305803074	0.182517254333977	1.24598348434346	0.213523470768289	0.7977894028546	Exon	Caudate
e767945	ENSG00000165795.22	ENSG00000165795	NDRG2	-0.0516683110499835	2.82931487826982	-1.2459827843384	0.213523727482987	0.7977894028546	Exon	Caudate
e785599	ENSG00000139974.15	ENSG00000139974	SLC38A6	-0.0534830077293103	-0.811767312636828	-1.24597703573867	0.21352583569055	0.7977894028546	Exon	Caudate
e249526	ENSG00000196353.11	ENSG00000196353	CPNE4	0.0863144939047427	-1.25122936903786	1.24597386834426	0.213526997288543	0.7977894028546	Exon	Caudate
e920514	ENSG00000161960.14	ENSG00000161960	EIF4A1	-0.0618023485726197	-0.393550638160923	-1.24595597961043	0.213533557819621	0.7977894028546	Exon	Caudate
e937320	ENSG00000185862.6	ENSG00000185862	EVI2B	0.124350986155707	-3.13501258307878	1.24595228242314	0.213534913747774	0.7977894028546	Exon	Caudate
e363702	ENSG00000022355.16	ENSG00000022355	GABRA1	0.0902276286452821	1.69386133184227	1.24594841901407	0.213536330643745	0.7977894028546	Exon	Caudate
e373998	ENSG00000124784.8	ENSG00000124784	RIOK1	-0.058032614809189	-2.03368070564897	-1.24593900948391	0.213539781594755	0.7977894028546	Exon	Caudate
e780962	ENSG00000151748.14	ENSG00000151748	SAV1	-0.0434265517584511	-0.371512520526003	-1.2459370125584	0.213540513973618	0.7977894028546	Exon	Caudate
e323004	ENSG00000173545.4	ENSG00000173545	ZNF622	-0.0324584037743591	0.400819681023017	-1.24593649012776	0.21354070557704	0.7977894028546	Exon	Caudate
e714248	ENSG00000166888.10	ENSG00000166888	STAT6	0.0487736495392504	-0.409947391323854	1.24593612095823	0.213540840971441	0.7977894028546	Exon	Caudate
e584352	ENSG00000156502.13	ENSG00000156502	SUPV3L1	0.0517191987193071	-1.37077631222176	1.24593199951022	0.213542352533206	0.7977894028546	Exon	Caudate
e544885	ENSG00000136937.12	ENSG00000136937	NCBP1	0.0425263968945935	-0.123849229255521	1.24593060522581	0.213542863895774	0.7977894028546	Exon	Caudate
e1075193	ENSG00000196867.7	ENSG00000196867	ZFP28	0.0432785602257626	0.889410031742362	1.24589998930145	0.213554092701976	0.79779510244843	Exon	Caudate
e199726	ENSG00000134115.12	ENSG00000134115	CNTN6	-0.0924380729319757	-3.10940234240669	-1.24589708646987	0.213555157377096	0.79779510244843	Exon	Caudate
e618670	ENSG00000133805.15	ENSG00000133805	AMPD3	-0.0744863475859832	-1.1797667788865	-1.2458918166662	0.213557090199312	0.79779510244843	Exon	Caudate
e376419	ENSG00000228412.7	ENSG00000228412		-0.101844247589026	-2.7436410804382	-1.24588966115065	0.213557880788081	0.79779510244843	Exon	Caudate
e955858	ENSG00000136436.14	ENSG00000136436	CALCOCO2	-0.0562116030048457	-0.465302109658266	-1.24588593724773	0.213559246626794	0.79779510244843	Exon	Caudate
e204946	ENSG00000132182.11	ENSG00000132182	NUP210	0.0587546135342678	-1.59899907451006	1.24588589033286	0.213559263834088	0.79779510244843	Exon	Caudate
e722321	ENSG00000091039.16	ENSG00000091039	OSBPL8	0.0570671545814934	6.06048379270309	1.24588437278222	0.213559820437292	0.79779510244843	Exon	Caudate
e1062854	ENSG00000177380.13	ENSG00000177380	PPFIA3	0.0736686398436434	-1.5847987359579	1.24587089454629	0.213564763995074	0.79779792427946	Exon	Caudate
e354237	ENSG00000184584.12	ENSG00000184584	TMEM173	0.0768444768402565	-1.54579272882287	1.24587029291897	0.213564984662342	0.79779792427946	Exon	Caudate
e229105	ENSG00000157388.14	ENSG00000157388	CACNA1D	0.066973235794127	-1.2201118740316	1.24586126399026	0.21356829634863	0.797801630521209	Exon	Caudate
e973334	ENSG00000177728.15	ENSG00000177728	TMEM94	0.0416390243944521	-0.152263464356112	1.24585027790675	0.213572325942422	0.797801630521209	Exon	Caudate
e819410	ENSG00000092529.23	ENSG00000092529	CAPN3	0.0823960915493922	2.46177343570022	1.24584955769231	0.213572590112339	0.797801630521209	Exon	Caudate
e562098	ENSG00000130559.18	ENSG00000130559	CAMSAP1	0.0357754184426798	0.602802507846514	1.24583721431132	0.213577117620052	0.797810308270922	Exon	Caudate
e924966	ENSG00000065559.14	ENSG00000065559	MAP2K4	0.0407886397009753	2.96425080518358	1.24582516120011	0.213581538724942	0.797812136666821	Exon	Caudate
e921353	ENSG00000141510.16	ENSG00000141510	TP53	-0.0869364262392036	-2.41479020824751	-1.24582235138998	0.213582569378353	0.797812136666821	Exon	Caudate
e1107993	ENSG00000205726.14	ENSG00000205726	ITSN1	0.0546129742281591	-0.34160743628122	1.24581622703952	0.213584815835398	0.797812136666821	Exon	Caudate
e25570	ENSG00000020129.15	ENSG00000020129	NCDN	0.0752660830447233	3.7750990629425	1.24581184023496	0.213586424958276	0.797812136666821	Exon	Caudate
e825183	ENSG00000104043.14	ENSG00000104043	ATP8B4	0.107244213549392	-2.59719740920975	1.24579190886806	0.213593736089459	0.797831211457727	Exon	Caudate
e929698	ENSG00000273018.5	ENSG00000273018		0.217843208791574	-2.59871628197696	1.24577834441378	0.213598711843074	0.797839213909947	Exon	Caudate
e553466	ENSG00000148356.13	ENSG00000148356	LRSAM1	-0.0467796716464642	-1.05388818032037	-1.24577311156042	0.213600631396408	0.797839213909947	Exon	Caudate
e886744	ENSG00000083799.17	ENSG00000083799	CYLD	0.0293683220699276	1.97441983342546	1.24576369589593	0.213604085350418	0.797839213909947	Exon	Caudate
e130069	ENSG00000179833.4	ENSG00000179833	SERTAD2	-0.104608633139559	-3.39458203520157	-1.24575661715552	0.21360668207577	0.797839213909947	Exon	Caudate
e704215	ENSG00000161813.21	ENSG00000161813	LARP4	0.0508381396343824	-0.964680376962872	1.24575601982004	0.213606901200005	0.797839213909947	Exon	Caudate
e58000	ENSG00000163349.21	ENSG00000163349	HIPK1	-0.034187314137017	0.936819948116364	-1.24574985916443	0.213609161160577	0.797839420900367	Exon	Caudate
e383059	ENSG00000204410.14	ENSG00000204410	MSH5	-0.11238222061114	-3.69185750703662	-1.24573027901227	0.213616344013044	0.797858014910096	Exon	Caudate
e134971	ENSG00000114956.19	ENSG00000114956	DGUOK	-0.0432320701644028	0.557619593912152	-1.24571849029747	0.213620668711375	0.797861337164254	Exon	Caudate
e833661	ENSG00000157890.17	ENSG00000157890	MEGF11	-0.0904243698036689	-2.66066909011316	-1.24571308304023	0.213622652388718	0.797861337164254	Exon	Caudate
e597927	ENSG00000198408.13	ENSG00000198408	MGEA5	-0.0373505636169538	1.04520244878324	-1.24570982584029	0.213623847314031	0.797861337164254	Exon	Caudate
e508623	ENSG00000104324.15	ENSG00000104324	CPQ	0.119162203352121	-3.58963906105069	1.24569116156326	0.213630694520697	0.797878676593415	Exon	Caudate
e630351	ENSG00000149182.14	ENSG00000149182	ARFGAP2	-0.0340615130702146	0.670008128815867	-1.24568488610616	0.213632996780685	0.797879041144129	Exon	Caudate
e1071839	ENSG00000167614.13	ENSG00000167614	TTYH1	-0.0464151680807644	1.72173859864514	-1.24567196950801	0.213637735514706	0.797888505365427	Exon	Caudate
e988945	ENSG00000154864.11	ENSG00000154864	PIEZO2	0.142750220443834	-0.618612454066198	1.24563934062106	0.213649706468273	0.79792497981294	Exon	Caudate
e750998	ENSG00000120694.19	ENSG00000120694	HSPH1	0.0832304399993089	-2.09057405282245	1.24563296164399	0.213652046857361	0.797925486275148	Exon	Caudate
e25823	ENSG00000126070.19	ENSG00000126070	AGO3	0.0434609234345662	-0.291277124439024	1.24561428816466	0.213658898095057	0.797942839202185	Exon	Caudate
e1085750	ENSG00000101331.15	ENSG00000101331	CCM2L	-0.101628560058851	-3.42751177693533	-1.24558160543193	0.213670889664412	0.797963958882013	Exon	Caudate
e447782	ENSG00000189077.10	ENSG00000189077	TMEM120A	-0.0457059861912907	-0.759789037136004	-1.24558141948395	0.213670957891685	0.797963958882013	Exon	Caudate
e275227	ENSG00000178222.12	ENSG00000178222	RNF212	0.0870899837309131	-1.90815214161128	1.24557493629983	0.213673336684922	0.797963958882013	Exon	Caudate
e423833	ENSG00000184465.15	ENSG00000184465	WDR27	0.0952544534973945	-3.33520748024478	1.24557483816281	0.213673372693253	0.797963958882013	Exon	Caudate
e644265	ENSG00000168056.15	ENSG00000168056	LTBP3	0.060812270131586	-0.999673791391092	1.24554465914201	0.213684446155757	0.797991622396062	Exon	Caudate
e313501	ENSG00000164125.15	ENSG00000164125	FAM198B	-0.0845472374200656	-0.909684278109603	-1.24553531503737	0.21368787483346	0.797991622396062	Exon	Caudate
e784452	ENSG00000100575.13	ENSG00000100575	TIMM9	-0.0511423610213899	-0.856916967627156	-1.24552757607599	0.213690714558315	0.797991622396062	Exon	Caudate
e761458	ENSG00000065150.18	ENSG00000065150	IPO5	0.0320278632350832	0.149460559998317	1.24552433108745	0.213691905278506	0.797991622396062	Exon	Caudate
e722297	ENSG00000091039.16	ENSG00000091039	OSBPL8	0.0570497300709431	6.06052137219097	1.24551730934131	0.213694481863344	0.797991622396062	Exon	Caudate
e2165	ENSG00000221978.11	ENSG00000221978	CCNL2	-0.0342725935177037	0.426051859586733	-1.24551132104876	0.213696679246775	0.797991622396062	Exon	Caudate
e784746	ENSG00000213598.4	ENSG00000213598		0.0939553819699626	-2.79816748098712	1.24550464114146	0.213699130435178	0.797991622396062	Exon	Caudate
e542213	ENSG00000198000.11	ENSG00000198000	NOL8	0.0382923580327036	-0.0736074071933548	1.24548554029535	0.213706139592797	0.797991622396062	Exon	Caudate
e447779	ENSG00000189077.10	ENSG00000189077	TMEM120A	-0.0474113476173844	-1.23287778883749	-1.24547794742703	0.213708925882681	0.797991622396062	Exon	Caudate
e441623	ENSG00000231427.5	ENSG00000231427	LINC01445	-0.156055423543199	-3.54744261021228	-1.24547557318763	0.213709797142386	0.797991622396062	Exon	Caudate
e923106	ENSG00000166579.15	ENSG00000166579	NDEL1	0.046910379828665	1.3375991738082	1.24546619477333	0.213713238705274	0.797991622396062	Exon	Caudate
e803317	ENSG00000199005.4	ENSG00000199005	MIR370	-0.126722565767951	-3.43583166913959	-1.24543890990651	0.213723251562771	0.797991622396062	Exon	Caudate
e584355	ENSG00000156502.13	ENSG00000156502	SUPV3L1	-0.0335641283980417	0.153455904701359	-1.24542408621944	0.213728691624248	0.797991622396062	Exon	Caudate
e947061	ENSG00000168610.14	ENSG00000168610	STAT3	-0.0553497773507895	0.337345112870364	-1.24542407447143	0.213728695935621	0.797991622396062	Exon	Caudate
e463028	ENSG00000105835.11	ENSG00000105835	NAMPT	-0.0881721511402609	0.0766255199362697	-1.24542278008538	0.213729170959841	0.797991622396062	Exon	Caudate
e1054196	ENSG00000079435.9	ENSG00000079435	LIPE	0.0774866196503798	-0.836426146259603	1.24541870421076	0.213730666762132	0.797991622396062	Exon	Caudate
e43108	ENSG00000184588.17	ENSG00000184588	PDE4B	0.0390051497623512	0.549546708609856	1.24541780887313	0.213730995342462	0.797991622396062	Exon	Caudate
e494868	ENSG00000168615.11	ENSG00000168615	ADAM9	-0.0460258469327364	-0.262317802248426	-1.24541102222921	0.213733485987625	0.797991622396062	Exon	Caudate
e681694	ENSG00000047621.11	ENSG00000047621	C12orf4	0.0757239379622057	-2.29496096045511	1.24540088536481	0.213737206176613	0.797991622396062	Exon	Caudate
e530945	ENSG00000010438.16	ENSG00000010438	PRSS3	-0.110354081222834	-2.23927543296	-1.2453970223931	0.213738623884234	0.797991622396062	Exon	Caudate
e953639	ENSG00000073969.18	ENSG00000073969	NSF	0.12976557820955	-2.12742608538302	1.24539698036085	0.213738639310075	0.797991622396062	Exon	Caudate
e443524	ENSG00000230189.6	ENSG00000230189		-0.0776947855334878	-2.50782526408051	-1.2453936326392	0.213739867926897	0.797991622396062	Exon	Caudate
e222802	ENSG00000164068.15	ENSG00000164068	RNF123	0.0480289568041013	-0.40793612194311	1.24539057618939	0.213740989651161	0.797991622396062	Exon	Caudate
e948335	ENSG00000126581.12	ENSG00000126581	BECN1	0.0341698426093259	0.638624322644014	1.24539047518509	0.213741026720048	0.797991622396062	Exon	Caudate
e195905	ENSG00000132330.16	ENSG00000132330	SCLY	0.103723273325229	-3.4602061171979	1.24538887810094	0.213741612855456	0.797991622396062	Exon	Caudate
e1026380	ENSG00000179115.10	ENSG00000179115	FARSA	0.0318396299523539	0.758815356781761	1.24537922196289	0.213745156716314	0.797991622396062	Exon	Caudate
e154436	ENSG00000152127.8	ENSG00000152127	MGAT5	0.0311416621190778	0.629457436701876	1.24537256234535	0.213747600860884	0.797991622396062	Exon	Caudate
e284296	ENSG00000169299.13	ENSG00000169299	PGM2	-0.0543442750754533	-0.547632516639268	-1.24537217133863	0.213747744364794	0.797991622396062	Exon	Caudate
e1130965	ENSG00000185666.14	ENSG00000185666	SYN3	0.0709495721535995	-0.483950202687216	1.24536117368386	0.213751780657598	0.797991622396062	Exon	Caudate
e759525	ENSG00000136153.19	ENSG00000136153	LMO7	0.0734598284201165	1.34648127200274	1.24534888240215	0.213756291794877	0.797991622396062	Exon	Caudate
e142785	ENSG00000196912.12	ENSG00000196912	ANKRD36B	-0.343383972491155	-2.72493520895211	-1.24534693221628	0.213757007557015	0.797991622396062	Exon	Caudate
e488563	ENSG00000120896.13	ENSG00000120896	SORBS3	-0.0707510241718127	-1.90237834202609	-1.245341758227	0.213758906536027	0.797991622396062	Exon	Caudate
e767037	ENSG00000100823.11	ENSG00000100823	APEX1	0.0409357343487981	-0.367488724630408	1.24533758615867	0.213760437794754	0.797991622396062	Exon	Caudate
e685386	ENSG00000205885.7	ENSG00000205885	C1RL-AS1	-0.106031766860849	-3.24930600082965	-1.24532610765301	0.213764650749002	0.797991622396062	Exon	Caudate
e81280	ENSG00000143164.15	ENSG00000143164	DCAF6	-0.0673351313440657	-2.39436092529479	-1.2453156959669	0.213768472200641	0.797991622396062	Exon	Caudate
e68359	ENSG00000160679.12	ENSG00000160679	CHTOP	0.0370961421746762	-0.14700187674922	1.24531383616781	0.213769154816929	0.797991622396062	Exon	Caudate
e38275	ENSG00000162383.11	ENSG00000162383	SLC1A7	-0.238381816187591	-4.37534797671901	-1.24530805756465	0.213771275791921	0.797991622396062	Exon	Caudate
e592626	ENSG00000138119.16	ENSG00000138119	MYOF	-0.0939417156733638	-2.46449432914092	-1.24530298456655	0.213773137794628	0.797991622396062	Exon	Caudate
e659750	ENSG00000149201.9	ENSG00000149201	CCDC81	-0.135981040436914	-2.81238336504359	-1.24529801134805	0.213774963185445	0.797991622396062	Exon	Caudate
e842761	ENSG00000167202.11	ENSG00000167202	TBC1D2B	-0.0641639878950238	-2.17146193803724	-1.24528325287013	0.213780380265062	0.797991622396062	Exon	Caudate
e642566	ENSG00000068971.13	ENSG00000068971	PPP2R5B	-0.0383452952294898	2.76611086093701	-1.24528247233714	0.213780666761425	0.797991622396062	Exon	Caudate
e236208	ENSG00000178694.9	ENSG00000178694	NSUN3	0.0472691894622303	-1.07286276395424	1.24527844354841	0.213782145541659	0.797991622396062	Exon	Caudate
e234718	ENSG00000163412.12	ENSG00000163412	EIF4E3	0.0376914774700166	1.8455218627165	1.24527535664136	0.213783278606117	0.797991622396062	Exon	Caudate
e634903	ENSG00000166900.15	ENSG00000166900	STX3	-0.0521667423070553	-1.19613231176212	-1.24526683747819	0.21378640562955	0.797991622396062	Exon	Caudate
e774791	ENSG00000100968.13	ENSG00000100968	NFATC4	-0.0582862844800792	-0.284938319831117	-1.24526041268439	0.213788763920736	0.797991622396062	Exon	Caudate
e838005	ENSG00000159322.17	ENSG00000159322	ADPGK	-0.0456244864853487	-1.04735940812463	-1.2452566818388	0.213790133377267	0.797991622396062	Exon	Caudate
e1066006	ENSG00000105053.10	ENSG00000105053	VRK3	-0.0732660986057665	-2.25431248460023	-1.24525261970429	0.213791624445028	0.797991622396062	Exon	Caudate
e121322	ENSG00000163171.7	ENSG00000163171	CDC42EP3	0.0624522901167964	0.129006103197872	1.24524162910348	0.21379565874864	0.797991622396062	Exon	Caudate
e508143	ENSG00000164941.13	ENSG00000164941	INTS8	-0.0411521105187784	-0.503011023327968	-1.24523374231114	0.213798553775842	0.797991622396062	Exon	Caudate
e109560	ENSG00000171853.15	ENSG00000171853	TRAPPC12	0.0327820368555103	0.26496169030057	1.2452314562355	0.213799392937409	0.797991622396062	Exon	Caudate
e1086770	ENSG00000101400.5	ENSG00000101400	SNTA1	-0.0670399692704372	-1.02536242412204	-1.24523138834703	0.213799417857614	0.797991622396062	Exon	Caudate
e336460	ENSG00000113163.15	ENSG00000113163	COL4A3BP	0.0339343168949666	1.45468288212156	1.24522749825663	0.213800845818749	0.797991622396062	Exon	Caudate
e1055489	ENSG00000266921.1	ENSG00000266921		0.0853820759517896	-2.64977590605703	1.24522551430872	0.213801574082252	0.797991622396062	Exon	Caudate
e1160023	ENSG00000147099.19	ENSG00000147099	HDAC8	0.0363358630701718	-0.477974605844803	1.24522474877363	0.213801855093771	0.797991622396062	Exon	Caudate
e515950	ENSG00000153310.18	ENSG00000153310	FAM49B	0.0625170380863806	-0.941323974184749	1.24521254104013	0.21380633632718	0.797991622396062	Exon	Caudate
e675330	ENSG00000149554.12	ENSG00000149554	CHEK1	0.112659877496644	-3.57091757353537	1.24521207157156	0.213806508661773	0.797991622396062	Exon	Caudate
e455941	ENSG00000197343.10	ENSG00000197343	ZNF655	-0.0491976589039271	-1.08398877141483	-1.24520547770222	0.213808929179083	0.797991622396062	Exon	Caudate
e700516	ENSG00000152556.15	ENSG00000152556	PFKM	-0.103075959594216	-3.45181466926146	-1.24520134842669	0.213810444988543	0.797991622396062	Exon	Caudate
e42626	ENSG00000162437.14	ENSG00000162437	RAVER2	-0.0611662814621562	-1.82004766938681	-1.24519660689829	0.213812185558574	0.797991622396062	Exon	Caudate
e1135935	ENSG00000100359.20	ENSG00000100359	SGSM3	-0.0478384659814773	-0.862391425820744	-1.24519417569496	0.213813078034202	0.797991622396062	Exon	Caudate
e93538	ENSG00000162873.14	ENSG00000162873	KLHDC8A	-0.144211562299909	-3.22923151674435	-1.24518672243944	0.213815814082513	0.797992178881479	Exon	Caudate
e11795	ENSG00000142627.12	ENSG00000142627	EPHA2	0.156151390166487	-3.68641420065289	1.24518175649253	0.213817637067854	0.797992178881479	Exon	Caudate
e1163684	ENSG00000271147.7	ENSG00000271147	ARMCX5-GPRASP2	0.0464245561405118	0.447395590693514	1.24517225235223	0.213821126042798	0.797996970906765	Exon	Caudate
e822234	ENSG00000137770.13	ENSG00000137770	CTDSPL2	-0.0342439298219818	1.93549870175247	-1.24515719802468	0.213826652578798	0.79800127257729	Exon	Caudate
e351248	ENSG00000145833.15	ENSG00000145833	DDX46	-0.0447631142853717	-0.438837512615777	-1.24515667023689	0.213826846334813	0.79800127257729	Exon	Caudate
e685030	ENSG00000268439.5	ENSG00000268439		0.0366997716323641	0.140231813183136	1.24515109345462	0.213828893633399	0.79800127257729	Exon	Caudate
e61767	ENSG00000265972.5	ENSG00000265972	TXNIP	-0.104811561573726	2.24444970559935	-1.24514039301614	0.213832821922728	0.798007703798761	Exon	Caudate
e696320	ENSG00000057294.14	ENSG00000057294	PKP2	-0.132263985457699	-3.8187848973198	-1.24512874896209	0.213837096686677	0.798015427890996	Exon	Caudate
e225317	ENSG00000088538.12	ENSG00000088538	DOCK3	0.0475153335413889	0.503348017826585	1.2451191089949	0.21384063575729	0.798018485370845	Exon	Caudate
e738078	ENSG00000088992.17	ENSG00000088992	TESC	0.081563925533074	-0.382126027075815	1.24509820422437	0.213848310561829	0.798018485370845	Exon	Caudate
e173270	ENSG00000202141.1	ENSG00000202141		0.0981956907568874	-2.49216649920056	1.24508839297039	0.213851912653241	0.798018485370845	Exon	Caudate
e772977	ENSG00000092098.16	ENSG00000092098	RNF31	-0.0662108104050136	-2.25434723579843	-1.2450775552536	0.213855891649994	0.798018485370845	Exon	Caudate
e789771	ENSG00000029364.11	ENSG00000029364	SLC39A9	0.0214883707908226	2.23766100677556	1.24507749923944	0.213855912215367	0.798018485370845	Exon	Caudate
e652812	ENSG00000165458.13	ENSG00000165458	INPPL1	-0.0489000541493375	-0.534925064230934	-1.24507632303171	0.213856344055587	0.798018485370845	Exon	Caudate
e249074	ENSG00000017260.19	ENSG00000017260	ATP2C1	-0.0315570637066674	0.822073512254431	-1.24507367901639	0.213857314798123	0.798018485370845	Exon	Caudate
e645953	ENSG00000175115.11	ENSG00000175115	PACS1	0.0449379415433	1.76039376866764	1.24506868891482	0.213859146908095	0.798018485370845	Exon	Caudate
e366321	ENSG00000254211.5	ENSG00000254211	LINC01485	-0.113953268707217	-3.19045732366556	-1.24505648014886	0.213863629390203	0.798018485370845	Exon	Caudate
e673392	ENSG00000255248.7	ENSG00000255248	MIR100HG	-0.0945338132461166	-2.24176048336972	-1.24505542816637	0.213864015631662	0.798018485370845	Exon	Caudate
e819095	ENSG00000258461.5	ENSG00000258461		0.0759647430494867	-2.18906143897916	1.2450503515614	0.213865879543649	0.798018485370845	Exon	Caudate
e340907	ENSG00000113391.17	ENSG00000113391	FAM172A	0.0450898032281996	-1.03822425400831	1.24504964469257	0.213866139076551	0.798018485370845	Exon	Caudate
e913559	ENSG00000132359.14	ENSG00000132359	RAP1GAP2	0.0694417407832223	-0.533852403472051	1.24504427070744	0.213868112188355	0.798018485370845	Exon	Caudate
e870611	ENSG00000103489.11	ENSG00000103489	XYLT1	0.0694861857102947	-2.21234468492583	1.24503653961606	0.213870950758162	0.798018485370845	Exon	Caudate
e670238	ENSG00000149582.15	ENSG00000149582	TMEM25	0.0499940626151058	2.8716963363489	1.245030941816	0.213873006079605	0.798018485370845	Exon	Caudate
e712782	ENSG00000257727.5	ENSG00000257727	CNPY2	0.0360602715295408	0.562935001203179	1.24503042300126	0.213873196571424	0.798018485370845	Exon	Caudate
e144415	ENSG00000115514.11	ENSG00000115514	TXNDC9	0.0334865572848882	0.736477048227051	1.24500650338621	0.21388197920585	0.798039648928163	Exon	Caudate
e911595	ENSG00000159842.14	ENSG00000159842	ABR	-0.0649468940402658	-0.404446039709227	-1.24499517448715	0.213886138961716	0.798039648928163	Exon	Caudate
e1003860	ENSG00000176225.12	ENSG00000176225	RTTN	0.0528363438820718	-0.0805163179998661	1.2449915189722	0.213887481209652	0.798039648928163	Exon	Caudate
e1073631	ENSG00000129990.14	ENSG00000129990	SYT5	0.0860022162653213	1.54913695031766	1.24498641801428	0.213889354211846	0.798039648928163	Exon	Caudate
e841885	ENSG00000140374.15	ENSG00000140374	ETFA	-0.0316083648522635	1.64143460429312	-1.2449842727671	0.213890141920905	0.798039648928163	Exon	Caudate
e1114282	ENSG00000142185.16	ENSG00000142185	TRPM2	0.083780698660307	-0.123974397854678	1.24496622593609	0.213896768584191	0.798039648928163	Exon	Caudate
e409183	ENSG00000178425.13	ENSG00000178425	NT5DC1	0.0457392349909181	0.109407700871102	1.24496251225504	0.21389813223894	0.798039648928163	Exon	Caudate
e984265	ENSG00000141574.7	ENSG00000141574	SECTM1	-0.189931350553047	-3.75637308946105	-1.24496036120518	0.21389892210215	0.798039648928163	Exon	Caudate
e789147	ENSG00000182185.18	ENSG00000182185	RAD51B	0.0804896221727734	-2.20252067474822	1.24495692410264	0.213900184206918	0.798039648928163	Exon	Caudate
e883749	ENSG00000140682.18	ENSG00000140682	TGFB1I1	-0.119337486533476	-3.37798685074045	-1.24495492174243	0.213900919476491	0.798039648928163	Exon	Caudate
e51945	ENSG00000079335.18	ENSG00000079335	CDC14A	-0.0842206171321571	-2.27972255843062	-1.24492877853819	0.213910519466932	0.79806723814192	Exon	Caudate
e937539	ENSG00000178691.10	ENSG00000178691	SUZ12	0.0446417049421319	-0.930060706196542	1.24492102817831	0.213913365520063	0.798069629145607	Exon	Caudate
e419580	ENSG00000120279.6	ENSG00000120279	MYCT1	-0.0794206388958055	-1.61326650032594	-1.24490896325793	0.213917796001731	0.798073051507728	Exon	Caudate
e670138	ENSG00000149582.15	ENSG00000149582	TMEM25	0.0499876518847889	2.8717378946474	1.24490652000575	0.213918693221215	0.798073051507728	Exon	Caudate
e673198	ENSG00000137642.12	ENSG00000137642	SORL1	0.0505197523761721	1.44378403288665	1.244893933922	0.213923315169421	0.79807364232307	Exon	Caudate
e218676	ENSG00000172113.8	ENSG00000172113	NME6	-0.0931114448666629	-3.09575449284773	-1.24489334383886	0.213923531865583	0.79807364232307	Exon	Caudate
e178876	ENSG00000082146.12	ENSG00000082146	STRADB	-0.0564738229262965	-1.10315568427924	-1.24488677096597	0.213925945631668	0.79807364232307	Exon	Caudate
e1059242	ENSG00000090372.14	ENSG00000090372	STRN4	0.0379250556764769	0.82254947794119	1.24488206902384	0.213927672345115	0.79807364232307	Exon	Caudate
e65454	ENSG00000143420.17	ENSG00000143420	ENSA	0.0245706218512509	3.11141849297159	1.24486808194941	0.213932808935351	0.798076905130632	Exon	Caudate
e178518	ENSG00000003400.14	ENSG00000003400	CASP10	-0.0974173998962668	-3.05768814367584	-1.24486767780259	0.213932957354895	0.798076905130632	Exon	Caudate
e491707	ENSG00000012232.8	ENSG00000012232	EXTL3	0.0455527058821604	0.693991177535833	1.24485451422415	0.213937791609824	0.798080228244104	Exon	Caudate
e135723	ENSG00000204843.12	ENSG00000204843	DCTN1	0.0623988679599585	0.294499566788899	1.2448532427214	0.213938258566709	0.798080228244104	Exon	Caudate
e876960	ENSG00000169181.12	ENSG00000169181	GSG1L	0.0625128953820801	1.45746549741679	1.24483125841246	0.213946332377651	0.798089536040789	Exon	Caudate
e299520	ENSG00000163110.14	ENSG00000163110	PDLIM5	-0.0621371323667044	-1.46187434129873	-1.24483096807678	0.213946439005879	0.798089536040789	Exon	Caudate
e1157184	ENSG00000102349.16	ENSG00000102349	KLF8	0.0683358197982102	-0.921563289004154	1.24482691828347	0.213947926330612	0.798089536040789	Exon	Caudate
e751237	ENSG00000073910.19	ENSG00000073910	FRY	0.0500045529560269	0.806935388624007	1.24482058073159	0.213950253871253	0.798089536040789	Exon	Caudate
e999337	ENSG00000082212.11	ENSG00000082212	ME2	-0.0338770793960535	0.703743239088873	-1.2448086031081	0.213954652844756	0.798089536040789	Exon	Caudate
e1052597	ENSG00000267107.6	ENSG00000267107	PCAT19	-0.153667259941406	-3.42250392528028	-1.24480026901975	0.213957713710435	0.798089536040789	Exon	Caudate
e348991	ENSG00000158987.20	ENSG00000158987	RAPGEF6	0.0783376436809442	-1.86479735897903	1.24479889267299	0.213958219205194	0.798089536040789	Exon	Caudate
e367215	ENSG00000113194.12	ENSG00000113194	FAF2	-0.0329567529076455	0.19315151208539	-1.24479775779243	0.213958636016634	0.798089536040789	Exon	Caudate
e508662	ENSG00000147649.9	ENSG00000147649	MTDH	-0.0408789567450489	-0.118714086737086	-1.24478564245279	0.213963085695207	0.798089536040789	Exon	Caudate
e8693	ENSG00000142655.12	ENSG00000142655	PEX14	-0.0390122999903254	-0.193996169131136	-1.2447810591488	0.213964769052161	0.798089536040789	Exon	Caudate
e474992	ENSG00000106123.11	ENSG00000106123	EPHB6	0.06784835903834	2.62268401295327	1.24477737306845	0.213966122883567	0.798089536040789	Exon	Caudate
e671045	ENSG00000137700.16	ENSG00000137700	SLC37A4	0.0453154202804661	-0.537636634676312	1.24477056489165	0.213968623421484	0.798089536040789	Exon	Caudate
e1028442	ENSG00000141854.8	ENSG00000141854	MIR1199	-0.109595765075185	-3.43838038410398	-1.24476839141446	0.213969421710455	0.798089536040789	Exon	Caudate
e64970	ENSG00000117362.12	ENSG00000117362	APH1A	-0.0355864102739075	3.11702891236237	-1.24474992271455	0.213976205102844	0.798089598447366	Exon	Caudate
e553378	ENSG00000136856.17	ENSG00000136856	SLC2A8	-0.0570875498938786	-1.73692440909084	-1.24473956079721	0.213980011012896	0.798089598447366	Exon	Caudate
e696359	ENSG00000139133.6	ENSG00000139133	ALG10	0.0667015880777551	-2.29332980871415	1.24473844458088	0.21398042099969	0.798089598447366	Exon	Caudate
e514827	ENSG00000147687.17	ENSG00000147687	TATDN1	0.0555616484132185	-1.23340493175466	1.2447345585209	0.21398184835582	0.798089598447366	Exon	Caudate
e1079242	ENSG00000088812.17	ENSG00000088812	ATRN	0.0405345769601844	0.246791877734345	1.2447328269667	0.213982484360703	0.798089598447366	Exon	Caudate
e286362	ENSG00000064042.17	ENSG00000064042	LIMCH1	0.0472833414486446	1.60609409740956	1.24473232197629	0.213982669845407	0.798089598447366	Exon	Caudate
e1055416	ENSG00000124459.11	ENSG00000124459	ZNF45	0.0561928281779805	-1.87840181802897	1.24472103793308	0.213986814543365	0.79809683197759	Exon	Caudate
e527337	ENSG00000107186.16	ENSG00000107186	MPDZ	0.0555580680973862	0.160458114351913	1.244707274321	0.213991870080808	0.7981030437383	Exon	Caudate
e448273	ENSG00000146707.14	ENSG00000146707	POMZP3	-0.0955500165238539	-1.24680016319224	-1.24468274120519	0.21400088159877	0.7981030437383	Exon	Caudate
e529858	ENSG00000120156.20	ENSG00000120156	TEK	-0.0587614660730993	-0.876417306510343	-1.24468253613796	0.214000956925339	0.7981030437383	Exon	Caudate
e125194	ENSG00000116062.14	ENSG00000116062	MSH6	0.0447516614690705	-0.0260444182583263	1.24467112379111	0.214005149009742	0.7981030437383	Exon	Caudate
e575407	ENSG00000216937.12	ENSG00000216937	CCDC7	0.0555590084724256	0.646782320148656	1.24466569792375	0.214007142108297	0.7981030437383	Exon	Caudate
e888408	ENSG00000159461.14	ENSG00000159461	AMFR	-0.0250257989543629	2.22862737800925	-1.24466366008774	0.214007890675588	0.7981030437383	Exon	Caudate
e213878	ENSG00000168314.17	ENSG00000168314	MOBP	0.102703950132476	4.29074175532341	1.24463952033156	0.214016758182983	0.7981030437383	Exon	Caudate
e254364	ENSG00000243033.2	ENSG00000243033	GAPDHP47	0.129504823224	-3.66803882932876	1.244620462807	0.214023758969377	0.7981030437383	Exon	Caudate
e1012121	ENSG00000007264.14	ENSG00000007264	MATK	0.0753546778510619	-0.162946706771366	1.24461704353593	0.214025015056999	0.7981030437383	Exon	Caudate
e991513	ENSG00000101752.11	ENSG00000101752	MIB1	-0.128854867895747	-3.13042682676725	-1.24461285384354	0.21402655417032	0.7981030437383	Exon	Caudate
e42689	ENSG00000226891.7	ENSG00000226891	LINC01359	-0.140146065441909	-3.44704699946781	-1.24461117441171	0.214027171123806	0.7981030437383	Exon	Caudate
e599144	ENSG00000148843.13	ENSG00000148843	PDCD11	0.0451612578931059	-0.608313424299514	1.24460459154582	0.214029589407677	0.7981030437383	Exon	Caudate
e638832	ENSG00000162227.7	ENSG00000162227	TAF6L	0.0847688174928608	-3.0605063403204	1.24460407401077	0.214029779530369	0.7981030437383	Exon	Caudate
e574732	ENSG00000107951.13	ENSG00000107951	MTPAP	0.0277309876351028	1.68132260749119	1.24460281251986	0.214030242954659	0.7981030437383	Exon	Caudate
e888516	ENSG00000087263.16	ENSG00000087263	OGFOD1	0.0404386640742497	0.305655213269734	1.24459616019714	0.214032686779719	0.7981030437383	Exon	Caudate
e463002	ENSG00000105835.11	ENSG00000105835	NAMPT	-0.0881112298774414	0.0767030953045791	-1.24459037925092	0.214034810508678	0.7981030437383	Exon	Caudate
e963199	ENSG00000141367.11	ENSG00000141367	CLTC	0.0324325789292565	2.91734395641584	1.24458397912259	0.214037161722516	0.7981030437383	Exon	Caudate
e1106893	ENSG00000159082.17	ENSG00000159082	SYNJ1	0.0918411085974922	-2.86172669347527	1.24458073845022	0.214038352254797	0.7981030437383	Exon	Caudate
e812437	ENSG00000175344.17	ENSG00000175344	CHRNA7	-0.117999372778139	-3.43492890753543	-1.24457774311039	0.214039452663038	0.7981030437383	Exon	Caudate
e1059391	ENSG00000090372.14	ENSG00000090372	STRN4	0.045072245713546	0.0602756981985926	1.24457673335849	0.214039823619969	0.7981030437383	Exon	Caudate
e265647	ENSG00000163888.3	ENSG00000163888	CAMK2N2	0.0995308979019499	-2.53034098843381	1.24457433431663	0.214040704968242	0.7981030437383	Exon	Caudate
e96785	ENSG00000066027.11	ENSG00000066027	PPP2R5A	-0.0365076169938814	0.947513792311385	-1.24456850309943	0.214042847223278	0.7981030437383	Exon	Caudate
e64013	ENSG00000178104.19	ENSG00000178104	PDE4DIP	0.0557025639801675	-0.565167504285137	1.24456258329335	0.214045022039711	0.7981030437383	Exon	Caudate
e416254	ENSG00000010818.8	ENSG00000010818	HIVEP2	0.051343796812819	0.797460232464854	1.24455204803879	0.214048892517678	0.7981030437383	Exon	Caudate
e76779	ENSG00000177807.7	ENSG00000177807	KCNJ10	0.0678263065728141	0.385239391699886	1.24455077898607	0.214049358750041	0.7981030437383	Exon	Caudate
e373046	ENSG00000137266.14	ENSG00000137266	SLC22A23	0.0472623791773885	0.324931243904382	1.24454948506678	0.214049834118793	0.7981030437383	Exon	Caudate
e772675	ENSG00000100897.17	ENSG00000100897	DCAF11	0.0281913883623782	1.87288242711243	1.24454229925069	0.214052474106045	0.7981030437383	Exon	Caudate
e459914	ENSG00000128581.15	ENSG00000128581	IFT22	0.0528947498385361	-0.725205610954811	1.24453176860204	0.214056342989396	0.7981030437383	Exon	Caudate
e496226	ENSG00000070718.11	ENSG00000070718	AP3M2	0.0392439662728522	1.04960897684334	1.24453154241866	0.21405642608807	0.7981030437383	Exon	Caudate
e223069	ENSG00000176095.11	ENSG00000176095	IP6K1	0.0347574068018875	2.45721524135053	1.2445296303019	0.214057128591423	0.7981030437383	Exon	Caudate
e979505	ENSG00000141570.10	ENSG00000141570	CBX8	-0.052082476030081	-0.211187707002809	-1.24452785146669	0.214057782129214	0.7981030437383	Exon	Caudate
e273222	ENSG00000075711.20	ENSG00000075711	DLG1	0.0341624805778132	1.47316856012994	1.24452440399042	0.214059048723969	0.7981030437383	Exon	Caudate
e450455	ENSG00000164659.14	ENSG00000164659	KIAA1324L	0.0434792276006717	1.24740131718625	1.24450835001092	0.214064946990123	0.79810470810581	Exon	Caudate
e650357	ENSG00000197345.12	ENSG00000197345	MRPL21	0.0513511111171109	1.17151934559383	1.24448774488877	0.214072517528202	0.79810470810581	Exon	Caudate
e772069	ENSG00000187630.15	ENSG00000187630	DHRS4L2	0.117517991757351	-3.42423924971541	1.24448717273255	0.214072727747164	0.79810470810581	Exon	Caudate
e670217	ENSG00000149582.15	ENSG00000149582	TMEM25	0.0499734464328887	2.87141825303268	1.24447827943339	0.214075995300803	0.79810470810581	Exon	Caudate
e780	ENSG00000188157.13	ENSG00000188157	AGRN	0.0715645641516439	-0.943756437503278	1.24446853303766	0.214079576338516	0.79810470810581	Exon	Caudate
e340707	ENSG00000113369.8	ENSG00000113369	ARRDC3	-0.0959892376471274	0.447551969415446	-1.24446245025275	0.214081811307935	0.79810470810581	Exon	Caudate
e25409	ENSG00000142687.17	ENSG00000142687	KIAA0319L	0.0300481334503544	0.462713459776247	1.24445577973346	0.214084262245292	0.79810470810581	Exon	Caudate
e251250	ENSG00000118007.12	ENSG00000118007	STAG1	0.0436154571509861	-0.764107222523256	1.24444783622664	0.214087180940758	0.79810470810581	Exon	Caudate
e128181	ENSG00000115421.12	ENSG00000115421	PAPOLG	0.0385667791151975	0.0693157932524438	1.24444256495599	0.214089117788097	0.79810470810581	Exon	Caudate
e45018	ENSG00000178965.13	ENSG00000178965	ERICH3	0.0779387556656352	0.228047163612567	1.24443720520692	0.214091087158482	0.79810470810581	Exon	Caudate
e316592	ENSG00000150627.15	ENSG00000150627	WDR17	0.0551638991725175	0.193362838940116	1.2444332195484	0.214092551645593	0.79810470810581	Exon	Caudate
e108205	ENSG00000175137.10	ENSG00000175137	SH3BP5L	0.0323405444234121	2.07227467105787	1.24443267336001	0.214092752337174	0.79810470810581	Exon	Caudate
e881947	ENSG00000260869.1	ENSG00000260869		0.0716243071144959	-2.08513988456292	1.24443104909511	0.214093349158227	0.79810470810581	Exon	Caudate
e666213	ENSG00000150776.17	ENSG00000150776	C11orf57	-0.0419305110587267	-0.708401253204971	-1.24443001739589	0.21409372824715	0.79810470810581	Exon	Caudate
e340569	ENSG00000164199.15	ENSG00000164199	ADGRV1	-0.0607351104760377	1.17784489982944	-1.24441859178887	0.21409792651977	0.79810470810581	Exon	Caudate
e81487	ENSG00000143156.13	ENSG00000143156	NME7	0.0458961704374662	-0.631093504597796	1.24441024079882	0.214100995080029	0.79810470810581	Exon	Caudate
e182985	ENSG00000178568.14	ENSG00000178568	ERBB4	0.0375498966327849	1.71615174588215	1.24439119958007	0.214107991869782	0.79810470810581	Exon	Caudate
e936341	ENSG00000108578.14	ENSG00000108578	BLMH	0.0371389684514437	-0.625613189721505	1.24438413518063	0.214110587760311	0.79810470810581	Exon	Caudate
e529837	ENSG00000120156.20	ENSG00000120156	TEK	-0.0587319720983733	-0.875728884095279	-1.24438403474217	0.214110624667681	0.79810470810581	Exon	Caudate
e595411	ENSG00000171307.18	ENSG00000171307	ZDHHC16	0.108420449785346	-3.47175855596814	1.2443755635226	0.214113737540022	0.79810470810581	Exon	Caudate
e595432	ENSG00000171307.18	ENSG00000171307	ZDHHC16	0.108420449785346	-3.47175855596814	1.2443755635226	0.214113737540022	0.79810470810581	Exon	Caudate
e595441	ENSG00000171307.18	ENSG00000171307	ZDHHC16	0.108420449785346	-3.47175855596814	1.2443755635226	0.214113737540022	0.79810470810581	Exon	Caudate
e108196	ENSG00000175137.10	ENSG00000175137	SH3BP5L	0.0323365947841338	2.07230292923348	1.24435810745666	0.214120152127646	0.79810470810581	Exon	Caudate
e135861	ENSG00000005448.16	ENSG00000005448	WDR54	-0.0530290904165203	0.237523289904949	-1.24435783958083	0.214120250565168	0.79810470810581	Exon	Caudate
e406533	ENSG00000081087.14	ENSG00000081087	OSTM1	0.0520190230291811	-0.624820258311157	1.24435657794709	0.214120714183776	0.79810470810581	Exon	Caudate
e863793	ENSG00000262246.5	ENSG00000262246	CORO7	0.049793721730699	0.927349961155942	1.24434915366555	0.214123442434882	0.79810470810581	Exon	Caudate
e1307	ENSG00000160087.20	ENSG00000160087	UBE2J2	0.046565708960085	-1.19893925181552	1.24434272374802	0.214125805300636	0.79810470810581	Exon	Caudate
e142217	ENSG00000114988.11	ENSG00000114988	LMAN2L	0.0505684614079458	-0.298409174497871	1.24434205645876	0.214126050517137	0.79810470810581	Exon	Caudate
e482119	ENSG00000183117.18	ENSG00000183117	CSMD1	0.0531570555929023	-0.0916413176216811	1.244335862873	0.214128326555443	0.79810470810581	Exon	Caudate
e126608	ENSG00000115306.15	ENSG00000115306	SPTBN1	0.0433315119996168	1.04850823623201	1.24431452505167	0.214136167979024	0.79810470810581	Exon	Caudate
e256730	ENSG00000174953.13	ENSG00000174953	DHX36	0.0341481414238588	2.36648313173256	1.24430845248819	0.214138399619859	0.79810470810581	Exon	Caudate
e803939	ENSG00000080823.21	ENSG00000080823	MOK	-0.0823077813513595	-1.99401765773374	-1.24429964280319	0.214141637170954	0.79810470810581	Exon	Caudate
e617606	ENSG00000166444.18	ENSG00000166444	ST5	-0.0596234697924086	-1.18649052733652	-1.24429314798373	0.2141440240338	0.79810470810581	Exon	Caudate
e625705	ENSG00000176148.15	ENSG00000176148	TCP11L1	0.0312081741959224	0.506125995401624	1.24427862789432	0.214149360273648	0.79810470810581	Exon	Caudate
e461288	ENSG00000161040.16	ENSG00000161040	FBXL13	-0.0887573573766048	-2.36149302220078	-1.24427741454423	0.214149806193104	0.79810470810581	Exon	Caudate
e367719	ENSG00000087206.16	ENSG00000087206	UIMC1	-0.0455651657652439	-0.838595486061293	-1.24427140224623	0.214152015788435	0.79810470810581	Exon	Caudate
e159379	ENSG00000182389.19	ENSG00000182389	CACNB4	0.0773069543985417	6.17071469454807	1.24427105259933	0.21415214428859	0.79810470810581	Exon	Caudate
e691022	ENSG00000139154.14	ENSG00000139154	AEBP2	-0.0354734886437778	0.0131307916839745	-1.2442700312993	0.214152519631032	0.79810470810581	Exon	Caudate
e621612	ENSG00000006611.15	ENSG00000006611	USH1C	0.116567420721318	-0.444996087293002	1.24425715882984	0.214157250489446	0.79810470810581	Exon	Caudate
e1010137	ENSG00000104885.17	ENSG00000104885	DOT1L	0.0943286491926207	-2.98481862827827	1.24425590365293	0.214157711793038	0.79810470810581	Exon	Caudate
e1091815	ENSG00000174306.21	ENSG00000174306	ZHX3	-0.0682704596568183	-1.63095820632262	-1.24424388944561	0.214162127300209	0.79810470810581	Exon	Caudate
e932301	ENSG00000034152.18	ENSG00000034152	MAP2K3	0.0797777979903061	-1.7972549318302	1.24424361876643	0.214162226782009	0.79810470810581	Exon	Caudate
e103574	ENSG00000116918.13	ENSG00000116918	TSNAX	0.0359633143114637	1.13915978324558	1.24423767597479	0.214164410924494	0.79810470810581	Exon	Caudate
e103580	ENSG00000116918.13	ENSG00000116918	TSNAX	0.0359633143114637	1.13915978324558	1.24423767597479	0.214164410924494	0.79810470810581	Exon	Caudate
e288972	ENSG00000157404.15	ENSG00000157404	KIT	0.0699813983216567	-0.100842722249546	1.24423624497763	0.21416493685847	0.79810470810581	Exon	Caudate
e590428	ENSG00000148600.14	ENSG00000148600	CDHR1	0.0816405927095938	1.13242025989968	1.24423041788037	0.214167078499494	0.79810470810581	Exon	Caudate
e992764	ENSG00000154040.20	ENSG00000154040	CABYR	0.0717588724354769	-1.30995968165397	1.2442288381189	0.21416765911406	0.79810470810581	Exon	Caudate
e1025143	ENSG00000173875.13	ENSG00000173875	ZNF791	-0.0349040479116785	-0.293357742783152	-1.2442265471315	0.214168501129693	0.79810470810581	Exon	Caudate
e1025150	ENSG00000173875.13	ENSG00000173875	ZNF791	-0.0349040479116785	-0.293357742783152	-1.2442265471315	0.214168501129693	0.79810470810581	Exon	Caudate
e1118449	ENSG00000100056.11	ENSG00000100056	DGCR14	-0.057315760958616	-2.06040653837587	-1.24422312493377	0.214169758907984	0.79810470810581	Exon	Caudate
e188021	ENSG00000135924.15	ENSG00000135924	DNAJB2	0.0567833552164172	1.20429992974695	1.24421071800072	0.214174318938035	0.79810501837034	Exon	Caudate
e849110	ENSG00000140548.9	ENSG00000140548	ZNF710	0.122224775901966	-3.64302309208821	1.24420825679044	0.214175223536812	0.79810501837034	Exon	Caudate
e707790	ENSG00000139637.13	ENSG00000139637	C12orf10	0.0374617829466801	0.638553079980752	1.24419433466642	0.214180340557771	0.79810501837034	Exon	Caudate
e875196	ENSG00000103365.15	ENSG00000103365	GGA2	0.0588301285848776	-0.855045594532747	1.2441859559276	0.214183420172347	0.79810501837034	Exon	Caudate
e542562	ENSG00000127080.9	ENSG00000127080	IPPK	-0.049807330470811	-1.36245079842741	-1.24418397926626	0.21418414670105	0.79810501837034	Exon	Caudate
e330026	ENSG00000177058.11	ENSG00000177058	SLC38A9	0.0533250630719694	-1.63452173026765	1.24418397464056	0.214184148401245	0.79810501837034	Exon	Caudate
e244738	ENSG00000175455.14	ENSG00000175455	CCDC14	-0.0488018999535103	-0.596189957334929	-1.24417615114373	0.214187023972045	0.79810501837034	Exon	Caudate
e572137	ENSG00000078403.16	ENSG00000078403	MLLT10	-0.0456016744374892	-0.918733678574129	-1.24417489853207	0.214187484379189	0.79810501837034	Exon	Caudate
e704091	ENSG00000161813.21	ENSG00000161813	LARP4	0.0505100030251862	-0.948711400634071	1.24414825176659	0.214197278774522	0.798133296639942	Exon	Caudate
e598344	ENSG00000077150.18	ENSG00000077150	NFKB2	-0.106686763251487	-2.80426618786447	-1.24413870834497	0.214200786672904	0.798138150075992	Exon	Caudate
e324236	ENSG00000133401.15	ENSG00000133401	PDZD2	0.0556709656014516	2.46663765944435	1.24411295543673	0.214210252938734	0.798165204784391	Exon	Caudate
e980202	ENSG00000173821.19	ENSG00000173821	RNF213	0.0520162870763805	-0.0934161666678655	1.24410038313465	0.214214874381321	0.798174206907523	Exon	Caudate
e276692	ENSG00000239247.3	ENSG00000239247	RN7SL589P	0.121033890772612	-3.38160646781535	1.24408473307871	0.214220627273875	0.798187424635091	Exon	Caudate
e781517	ENSG00000139926.15	ENSG00000139926	FRMD6	-0.091099065906461	-2.36901943210436	-1.24407588412405	0.214223880160654	0.79819132714892	Exon	Caudate
e416746	ENSG00000152818.18	ENSG00000152818	UTRN	-0.0492602849779946	0.55376766068635	-1.24406520949437	0.214227804215438	0.798197430698025	Exon	Caudate
e356692	ENSG00000081791.8	ENSG00000081791	KIAA0141	0.0992772943588393	-2.94322548139266	1.24405942857689	0.214229929335413	0.798197430698025	Exon	Caudate
e109318	ENSG00000186487.17	ENSG00000186487	MYT1L	0.072897729019958	1.77111482449129	1.24404613848397	0.214234814957219	0.798200861478079	Exon	Caudate
e266413	ENSG00000175182.13	ENSG00000175182	FAM131A	0.0687436105741946	-0.544561632625414	1.24403289968477	0.214239681802942	0.798200861478079	Exon	Caudate
e492032	ENSG00000197892.12	ENSG00000197892	KIF13B	0.0586727856641071	0.803925443981323	1.24403048988787	0.214240567700791	0.798200861478079	Exon	Caudate
e406049	ENSG00000085377.13	ENSG00000085377	PREP	0.0491081840259958	-0.699669008003575	1.2440286344097	0.214241249819884	0.798200861478079	Exon	Caudate
e234997	ENSG00000121440.14	ENSG00000121440	PDZRN3	0.0586015350630468	-0.994117485991516	1.24402692610249	0.214241877836731	0.798200861478079	Exon	Caudate
e559984	ENSG00000160271.14	ENSG00000160271	RALGDS	0.0732946832086312	-1.69746815833694	1.24400799652704	0.214248836915602	0.798210354350573	Exon	Caudate
e560002	ENSG00000160271.14	ENSG00000160271	RALGDS	0.0732946832086312	-1.69746815833694	1.24400799652704	0.214248836915602	0.798210354350573	Exon	Caudate
e677801	ENSG00000151498.11	ENSG00000151498	ACAD8	0.0390064079968953	-0.639306620016824	1.24399435089943	0.214253853558499	0.798211786694885	Exon	Caudate
e711384	ENSG00000111540.15	ENSG00000111540	RAB5B	0.0212686416170585	2.20913125411485	1.24398976693267	0.214255538815151	0.798211786694885	Exon	Caudate
e205538	ENSG00000144596.12	ENSG00000144596	GRIP2	0.120306177917256	-3.35301075801808	1.24398832673726	0.214256068292807	0.798211786694885	Exon	Caudate
e412631	ENSG00000112282.17	ENSG00000112282	MED23	-0.0374509061991987	-0.395196155946862	-1.24396602936597	0.214264265884508	0.798211786694885	Exon	Caudate
e800740	ENSG00000188488.13	ENSG00000188488	SERPINA5	-0.212284867276813	-3.51276569074207	-1.24396099664495	0.214266116187482	0.798211786694885	Exon	Caudate
e714456	ENSG00000166888.10	ENSG00000166888	STAT6	0.0552542991234891	-0.807766242231895	1.24395898280265	0.214266856589081	0.798211786694885	Exon	Caudate
e647875	ENSG00000173120.14	ENSG00000173120	KDM2A	0.0365478537861926	-0.10356195276155	1.24394215260126	0.214273044389345	0.798211786694885	Exon	Caudate
e637070	ENSG00000124920.13	ENSG00000124920	MYRF	0.0955501029192756	-0.466642238358199	1.24393849805195	0.214274388039869	0.798211786694885	Exon	Caudate
e363823	ENSG00000022355.16	ENSG00000022355	GABRA1	0.0900822757971631	1.70333832340204	1.24392795598296	0.214278264025714	0.798211786694885	Exon	Caudate
e851961	ENSG00000103852.12	ENSG00000103852	TTC23	-0.0767050588700109	-2.44554755783034	-1.24392720501705	0.214278540134104	0.798211786694885	Exon	Caudate
e689300	ENSG00000134531.9	ENSG00000134531	EMP1	-0.227906267358581	-4.16758175371831	-1.243925532326	0.214279155135016	0.798211786694885	Exon	Caudate
e935086	ENSG00000063015.19	ENSG00000063015	SEZ6	0.0839334855598701	1.23486383255034	1.24392210545204	0.214280415103077	0.798211786694885	Exon	Caudate
e236496	ENSG00000170854.17	ENSG00000170854	MINA	-0.0344468100099524	0.267773338932057	-1.24392137352505	0.214280684213355	0.798211786694885	Exon	Caudate
e420590	ENSG00000049618.22	ENSG00000049618	ARID1B	0.023952066814344	3.58308768160558	1.24391935607208	0.214281425978954	0.798211786694885	Exon	Caudate
e810366	ENSG00000186297.11	ENSG00000186297	GABRA5	-0.10851490441708	-1.66304519906934	-1.2439109668009	0.21428451051825	0.798211786694885	Exon	Caudate
e810370	ENSG00000186297.11	ENSG00000186297	GABRA5	-0.10851490441708	-1.66304519906934	-1.2439109668009	0.21428451051825	0.798211786694885	Exon	Caudate
e333452	ENSG00000134057.14	ENSG00000134057	CCNB1	0.0697082474555318	-2.27237377987178	1.24390278866972	0.214287517457233	0.798214771765235	Exon	Caudate
e100694	ENSG00000196187.11	ENSG00000196187	TMEM63A	0.095048658716277	1.06856673574023	1.24387710179608	0.214296962217242	0.798238815844352	Exon	Caudate
e584161	ENSG00000165732.12	ENSG00000165732	DDX21	-0.0415077717019084	0.0674297143963212	-1.24387323617524	0.21429838358645	0.798238815844352	Exon	Caudate
e1078850	ENSG00000132670.20	ENSG00000132670	PTPRA	-0.0259463757119859	2.76137886873434	-1.24385269960866	0.214305934892428	0.798255868939843	Exon	Caudate
e279246	ENSG00000132405.18	ENSG00000132405	TBC1D14	0.0255688974378676	1.78143488805055	1.24384615900408	0.2143083399165	0.798255868939843	Exon	Caudate
e549258	ENSG00000095397.13	ENSG00000095397	WHRN	0.0700814339319598	-0.0255850993360796	1.24383359266267	0.214312960699162	0.798255868939843	Exon	Caudate
e986945	ENSG00000177426.20	ENSG00000177426	TGIF1	-0.105027474135376	-2.31519135924949	-1.24383214300194	0.214313493760079	0.798255868939843	Exon	Caudate
e44465	ENSG00000132485.13	ENSG00000132485	ZRANB2	-0.0453917986346774	-0.713746315624611	-1.24383079294679	0.214313990195467	0.798255868939843	Exon	Caudate
e153340	ENSG00000136718.9	ENSG00000136718	IMP4	-0.0365703705789553	0.165529220208562	-1.24382472928891	0.214316219903056	0.798255958384761	Exon	Caudate
e603643	ENSG00000177234.7	ENSG00000177234	LINC01561	0.067284506024192	-0.0674278562116401	1.24381670941869	0.214319168968169	0.798258727165502	Exon	Caudate
e674488	ENSG00000154134.14	ENSG00000154134	ROBO3	-0.0848751612702666	-1.84858953921972	-1.24380137578205	0.214324807531817	0.798270519344128	Exon	Caudate
e314984	ENSG00000181381.13	ENSG00000181381	DDX60L	0.090548065074556	-2.20608307222765	1.24379214471271	0.214328202079846	0.798270519344128	Exon	Caudate
e354213	ENSG00000279686.1	ENSG00000279686		-0.121294362993568	-2.76711718411066	-1.24377774961869	0.214333495676203	0.798270519344128	Exon	Caudate
e755030	ENSG00000174032.16	ENSG00000174032	SLC25A30	-0.0497121493191164	-1.051040926255	-1.24377687672669	0.214333816673184	0.798270519344128	Exon	Caudate
e224070	ENSG00000188338.14	ENSG00000188338	SLC38A3	-0.0707503797827388	-1.01418164875747	-1.24377479086272	0.214334583729439	0.798270519344128	Exon	Caudate
e651357	ENSG00000162105.17	ENSG00000162105	SHANK2	0.0583187755104167	-0.338006214515513	1.24376789768621	0.21433711864241	0.798270519344128	Exon	Caudate
e977896	ENSG00000141524.15	ENSG00000141524	TMC6	0.0859796323753958	-0.645751848765792	1.24374726325319	0.214344706927149	0.798270519344128	Exon	Caudate
e605666	ENSG00000019995.6	ENSG00000019995	ZRANB1	-0.0307220926401247	0.381943512462174	-1.24374709093336	0.214344770298352	0.798270519344128	Exon	Caudate
e443959	ENSG00000158321.15	ENSG00000158321	AUTS2	-0.102771811594311	-3.38104643845771	-1.24374537896408	0.214345399881602	0.798270519344128	Exon	Caudate
e785326	ENSG00000100612.13	ENSG00000100612	DHRS7	-0.100812428885705	-3.27945759692896	-1.24374420834974	0.214345830380275	0.798270519344128	Exon	Caudate
e238969	ENSG00000114446.4	ENSG00000114446	IFT57	-0.0414576739105444	0.0123220458259902	-1.24373552538399	0.214349023599394	0.798270519344128	Exon	Caudate
e938926	ENSG00000185379.20	ENSG00000185379	RAD51D	-0.0458824591738767	-1.1429829635465	-1.24372618936695	0.214352457020944	0.798270519344128	Exon	Caudate
e40860	ENSG00000162598.13	ENSG00000162598	C1orf87	-0.20264730811421	-3.11766027859466	-1.24372000747267	0.214354730501539	0.798270519344128	Exon	Caudate
e480094	ENSG00000283128.1	ENSG00000283128		-0.123448546631547	-3.48492154158639	-1.24370927328207	0.214358678196091	0.798270519344128	Exon	Caudate
e436275	ENSG00000136250.11	ENSG00000136250	AOAH	-0.101112512084362	-2.9541918598222	-1.24370309998429	0.214360948562887	0.798270519344128	Exon	Caudate
e696887	ENSG00000188906.14	ENSG00000188906	LRRK2	-0.061700841983352	-1.65788445033594	-1.24369652692738	0.214363365969078	0.798270519344128	Exon	Caudate
e1020187	ENSG00000196605.7	ENSG00000196605	ZNF846	0.0521578889144437	-1.28119282082464	1.243688778882	0.214366215532025	0.798270519344128	Exon	Caudate
e911589	ENSG00000159842.14	ENSG00000159842	ABR	-0.0648554849181961	-0.401782984958873	-1.24368778014363	0.214366582848319	0.798270519344128	Exon	Caudate
e950312	ENSG00000141349.8	ENSG00000141349	G6PC3	-0.0399399235316145	1.26143681964776	-1.24368563279562	0.214367372602148	0.798270519344128	Exon	Caudate
e980175	ENSG00000181045.14	ENSG00000181045	SLC26A11	-0.069095481360313	-2.00958114332882	-1.24368341174103	0.214368189466075	0.798270519344128	Exon	Caudate
e159370	ENSG00000182389.19	ENSG00000182389	CACNB4	0.0772711892215697	6.17078276073275	1.24368214491624	0.214368655382454	0.798270519344128	Exon	Caudate
e670673	ENSG00000019144.17	ENSG00000019144	PHLDB1	0.0687926676560018	2.14562471532669	1.24367606313688	0.214370892166558	0.798270634968542	Exon	Caudate
e110462	ENSG00000236790.5	ENSG00000236790	LINC00299	-0.105588148469639	-2.94520651417983	-1.24366040310202	0.214376651762208	0.798272748039066	Exon	Caudate
e974497	ENSG00000132470.13	ENSG00000132470	ITGB4	-0.104854746001515	-0.760625190260642	-1.24365704864771	0.214377885509693	0.798272748039066	Exon	Caudate
e170395	ENSG00000155657.25	ENSG00000155657	TTN	-0.113724836775721	-3.39023655299539	-1.24364899583946	0.21438084730358	0.798272748039066	Exon	Caudate
e159390	ENSG00000182389.19	ENSG00000182389	CACNB4	0.0772679626097718	6.17068826625326	1.2436484458631	0.214381049583987	0.798272748039066	Exon	Caudate
e396311	ENSG00000096092.5	ENSG00000096092	TMEM14A	0.0488599043230518	1.17277973499457	1.24364242526548	0.214383263958983	0.798272748039066	Exon	Caudate
e1006682	ENSG00000011304.18	ENSG00000011304	PTBP1	-0.0511737796691479	-0.37918979097917	-1.24363517451681	0.21438593080535	0.798272748039066	Exon	Caudate
e183061	ENSG00000178568.14	ENSG00000178568	ERBB4	0.0323048074850967	1.58837926251927	1.24362906889126	0.214388176490742	0.798272748039066	Exon	Caudate
e670146	ENSG00000149582.15	ENSG00000149582	TMEM25	0.0499378418951456	2.87161398223507	1.24362654298441	0.214389105539282	0.798272748039066	Exon	Caudate
e708236	ENSG00000197111.15	ENSG00000197111	PCBP2	-0.0311925157726249	1.24805669765784	-1.24359850131073	0.214399419684679	0.79829898823328	Exon	Caudate
e86670	ENSG00000135862.5	ENSG00000135862	LAMC1	-0.0474481226194404	-0.512941961876375	-1.24359538918118	0.214400564394439	0.79829898823328	Exon	Caudate
e584613	ENSG00000099282.9	ENSG00000099282	TSPAN15	0.0921535831958524	2.05286454637389	1.2435715534878	0.21440933183391	0.798304708700389	Exon	Caudate
e1163376	ENSG00000184905.8	ENSG00000184905	TCEAL2	0.0419934162729406	0.909611696586949	1.24357004590488	0.214409886374103	0.798304708700389	Exon	Caudate
e375426	ENSG00000124523.15	ENSG00000124523	SIRT5	0.0514597805139999	-0.27901594689686	1.24356000241812	0.214413580736085	0.798304708700389	Exon	Caudate
e773755	ENSG00000254505.9	ENSG00000254505	CHMP4A	0.035910197830774	1.1103218337285	1.24354551071772	0.21441891139504	0.798304708700389	Exon	Caudate
e497099	ENSG00000131931.8	ENSG00000131931	THAP1	0.0608244840864764	-2.06531991951088	1.24353741940116	0.214421887764455	0.798304708700389	Exon	Caudate
e196602	ENSG00000172428.10	ENSG00000172428	COPS9	0.0557447477206771	2.23147646499217	1.24353512727869	0.214422730921086	0.798304708700389	Exon	Caudate
e675695	ENSG00000182934.11	ENSG00000182934	SRPRA	0.0355390717954421	0.64910336801636	1.24352438001257	0.214426684332024	0.798304708700389	Exon	Caudate
e302914	ENSG00000145348.16	ENSG00000145348	TBCK	-0.0403989442365852	-0.0860417119338752	-1.24352396636992	0.214426836492648	0.798304708700389	Exon	Caudate
e1074156	ENSG00000108107.13	ENSG00000108107	RPL28	-0.0571559317451394	1.68341821723914	-1.24352302198076	0.214427183891458	0.798304708700389	Exon	Caudate
e1159386	ENSG00000147140.15	ENSG00000147140	NONO	-0.0970086958968939	-2.97920527916226	-1.24352265806884	0.214427317758592	0.798304708700389	Exon	Caudate
e1163698	ENSG00000271147.7	ENSG00000271147	ARMCX5-GPRASP2	0.0463740251089809	0.446740795802068	1.24352068419027	0.214428043862456	0.798304708700389	Exon	Caudate
e966259	ENSG00000108592.16	ENSG00000108592	FTSJ3	-0.0506414284288534	-1.0040053595111	-1.24351925203741	0.214428570690163	0.798304708700389	Exon	Caudate
e33393	ENSG00000132781.17	ENSG00000132781	MUTYH	-0.0524397866279507	-1.49517549559345	-1.24351168814299	0.214431353138553	0.798306855400256	Exon	Caudate
e528239	ENSG00000164985.14	ENSG00000164985	PSIP1	0.0359770804533308	2.21149497445157	1.24347965110715	0.214443138547721	0.798308826371847	Exon	Caudate
e543078	ENSG00000188938.15	ENSG00000188938	FAM120AOS	0.0425159974000871	-0.808981153510929	1.2434755488046	0.214444647688554	0.798308826371847	Exon	Caudate
e369068	ENSG00000170074.19	ENSG00000170074	FAM153A	0.151315458569299	-3.48989279251367	1.2434721000281	0.214445916418437	0.798308826371847	Exon	Caudate
e492928	ENSG00000172728.15	ENSG00000172728	FUT10	-0.0547522512694568	1.96904227502826	-1.24346347072051	0.214449090976866	0.798308826371847	Exon	Caudate
e1144929	ENSG00000196459.13	ENSG00000196459	TRAPPC2	-0.0591636904800392	-1.54094581718093	-1.24346303496171	0.214449251285158	0.798308826371847	Exon	Caudate
e24475	ENSG00000142920.16	ENSG00000142920	AZIN2	0.0486336104996588	-0.177619947804559	1.24346077025826	0.214450084432645	0.798308826371847	Exon	Caudate
e107676	ENSG00000153207.14	ENSG00000153207	AHCTF1	0.0361483829695628	0.540125518240919	1.24345964784994	0.214450497349242	0.798308826371847	Exon	Caudate
e888763	ENSG00000198417.6	ENSG00000198417	MT1F	-0.113652036138737	-1.73321938560782	-1.24345682565199	0.214451535594596	0.798308826371847	Exon	Caudate
e167192	ENSG00000128708.12	ENSG00000128708	HAT1	-0.0417951802676609	0.110025793607174	-1.24345628331214	0.214451735113913	0.798308826371847	Exon	Caudate
e926052	ENSG00000187607.15	ENSG00000187607	ZNF286A	-0.0416838820329589	1.93150273670837	-1.24344599210979	0.214455521130134	0.798314708608669	Exon	Caudate
e1112102	ENSG00000160179.18	ENSG00000160179	ABCG1	0.0407422864889323	0.828138512164758	1.24342674285374	0.21446260284224	0.798326497668851	Exon	Caudate
e134752	ENSG00000144034.14	ENSG00000144034	TPRKB	-0.0695673732104473	-2.17851273544127	-1.24342263864383	0.214464112783941	0.798326497668851	Exon	Caudate
e721812	ENSG00000180881.19	ENSG00000180881	CAPS2	-0.0781618371459814	-2.6098514169167	-1.24340438722888	0.214470827585479	0.798326497668851	Exon	Caudate
e404302	ENSG00000112159.11	ENSG00000112159	MDN1	0.0357609652000555	0.297896738172953	1.24340000568731	0.214472439602717	0.798326497668851	Exon	Caudate
e159401	ENSG00000182389.19	ENSG00000182389	CACNB4	0.0772521833599815	6.17067455038303	1.24339735838435	0.214473413578782	0.798326497668851	Exon	Caudate
e600573	ENSG00000203867.7	ENSG00000203867	RBM20	0.105625853185794	-3.09411846356522	1.24338946076115	0.214476319232746	0.798326497668851	Exon	Caudate
e345695	ENSG00000248445.5	ENSG00000248445	SEMA6A-AS1	0.094011522227489	-2.9872816762235	1.24338606361645	0.214477569101967	0.798326497668851	Exon	Caudate
e72888	ENSG00000132676.15	ENSG00000132676	DAP3	-0.0324545443843324	0.241953647466678	-1.24338406101665	0.214478305896092	0.798326497668851	Exon	Caudate
e1169556	ENSG00000147255.18	ENSG00000147255	IGSF1	0.0999743066155094	-2.46356617355272	1.24338342177716	0.214478541084705	0.798326497668851	Exon	Caudate
e565884	ENSG00000148408.12	ENSG00000148408	CACNA1B	-0.068119343054611	0.167532628028365	-1.24336879052312	0.214483924258045	0.798338323954875	Exon	Caudate
e276661	ENSG00000159733.13	ENSG00000159733	ZFYVE28	-0.106311743338975	-3.10123023282014	-1.24334520286907	0.214492602901919	0.79834870596024	Exon	Caudate
e986242	ENSG00000176105.13	ENSG00000176105	YES1	-0.0998655093691826	-2.92397461254288	-1.24334324835171	0.214493322042069	0.79834870596024	Exon	Caudate
e1105214	ENSG00000142192.20	ENSG00000142192	APP	0.040772004542657	4.50852645564811	1.24334322300569	0.214493331367832	0.79834870596024	Exon	Caudate
e665953	ENSG00000109846.7	ENSG00000109846	CRYAB	0.100316913631167	-2.70382534078564	1.24333623272365	0.214495903368804	0.798350068396089	Exon	Caudate
e983820	ENSG00000169710.8	ENSG00000169710	FASN	0.056998452887239	0.301824952267688	1.24332935604923	0.214498433590825	0.798351275304978	Exon	Caudate
e988340	ENSG00000168502.17	ENSG00000168502	MTCL1	-0.0787252691305854	-2.60723558359944	-1.24326771423232	0.214521115210943	0.798412245775959	Exon	Caudate
e1084886	ENSG00000204556.4	ENSG00000204556		0.0823409581930135	-1.47218546951772	1.24326406978896	0.21452245626859	0.798412245775959	Exon	Caudate
e682100	ENSG00000047617.14	ENSG00000047617	ANO2	-0.0947450198837598	-3.02579798615456	-1.24326135785602	0.214523454191292	0.798412245775959	Exon	Caudate
e751990	ENSG00000230490.2	ENSG00000230490		0.117313017768891	-3.74968727880444	1.24326085442586	0.214523639441222	0.798412245775959	Exon	Caudate
e209976	ENSG00000152642.10	ENSG00000152642	GPD1L	0.0509746596554236	-1.24949532230777	1.24324145924576	0.214530776479134	0.798424711556623	Exon	Caudate
e275655	ENSG00000163945.15	ENSG00000163945	UVSSA	-0.0777005627382004	-2.21479262908964	-1.24322923952053	0.214535273181582	0.798424711556623	Exon	Caudate
e1023420	ENSG00000197256.10	ENSG00000197256	KANK2	-0.0521187310167116	-0.67692142049858	-1.24322836750702	0.214535594073999	0.798424711556623	Exon	Caudate
e1171420	ENSG00000156925.11	ENSG00000156925	ZIC3	-0.0852312696822437	-2.43638371931856	-1.2432277712684	0.214535813484161	0.798424711556623	Exon	Caudate
e1055644	ENSG00000263002.7	ENSG00000263002	ZNF234	0.0562320744743287	-1.8327252038755	1.24319110572298	0.214549306369509	0.798435273546158	Exon	Caudate
e689817	ENSG00000151490.13	ENSG00000151490	PTPRO	0.079246404756152	0.264618751589594	1.24318492075909	0.214551582490794	0.798435273546158	Exon	Caudate
e955229	ENSG00000005243.9	ENSG00000005243	COPZ2	-0.078728990057895	-1.96521174691549	-1.24318248726861	0.214552478041558	0.798435273546158	Exon	Caudate
e1078801	ENSG00000132670.20	ENSG00000132670	PTPRA	-0.0228962665355814	3.65679778864925	-1.24317680673184	0.214554568550923	0.798435273546158	Exon	Caudate
e387302	ENSG00000231925.11	ENSG00000231925	TAPBP	0.0616902990840404	-0.0441107722166127	1.24317474197143	0.214555328412518	0.798435273546158	Exon	Caudate
e769860	ENSG00000172590.18	ENSG00000172590	MRPL52	0.0364114929484644	1.32582685086822	1.24315485033073	0.214562648922807	0.798435273546158	Exon	Caudate
e830395	ENSG00000129003.15	ENSG00000129003	VPS13C	0.0328491174547877	0.890310309859553	1.2431421913502	0.214567307767746	0.798435273546158	Exon	Caudate
e462792	ENSG00000146776.14	ENSG00000146776	ATXN7L1	0.0744702943267614	-2.65546700450618	1.24313313816625	0.21457063962757	0.798435273546158	Exon	Caudate
e732720	ENSG00000166111.9	ENSG00000166111	SVOP	0.0727018963026166	0.553968052260198	1.2431330680511	0.214570665432324	0.798435273546158	Exon	Caudate
e340526	ENSG00000164199.15	ENSG00000164199	ADGRV1	-0.0771726163598336	-0.165660122333805	-1.2431238383209	0.21457406230563	0.798435273546158	Exon	Caudate
e71102	ENSG00000163462.17	ENSG00000163462	TRIM46	0.0763063708186442	-1.6427277832848	1.24312094830799	0.214575125942523	0.798435273546158	Exon	Caudate
e999553	ENSG00000187323.11	ENSG00000187323	DCC	0.0668736117728467	0.0671381110497889	1.24311873616081	0.214575940101103	0.798435273546158	Exon	Caudate
e355410	ENSG00000120314.18	ENSG00000120314	WDR55	-0.0613531328502919	-2.16468088493478	-1.24311787258073	0.214576257933696	0.798435273546158	Exon	Caudate
e670663	ENSG00000019144.17	ENSG00000019144	PHLDB1	0.0833872801082717	0.673535665311855	1.24310534988734	0.214580866832478	0.798435273546158	Exon	Caudate
e128869	ENSG00000082898.16	ENSG00000082898	XPO1	0.0400236728672629	1.45455898195965	1.24309220072495	0.214585706376355	0.798435273546158	Exon	Caudate
e393474	ENSG00000124574.14	ENSG00000124574	ABCC10	0.0724117761114461	-2.47171498050325	1.24309190478139	0.214585815299171	0.798435273546158	Exon	Caudate
e427765	ENSG00000008256.15	ENSG00000008256	CYTH3	-0.0449187048763666	-0.418852788288054	-1.24308077395857	0.214589912057235	0.798435273546158	Exon	Caudate
e1066748	ENSG00000062822.12	ENSG00000062822	POLD1	0.0638013997079976	-1.77561837201832	1.24308057273178	0.214589986120338	0.798435273546158	Exon	Caudate
e670264	ENSG00000149582.15	ENSG00000149582	TMEM25	0.0499186864175383	2.8715005934563	1.24307836805416	0.214590797570488	0.798435273546158	Exon	Caudate
e285925	ENSG00000154277.12	ENSG00000154277	UCHL1	0.0685740679809024	4.11830020974598	1.24307563683595	0.214591802821411	0.798435273546158	Exon	Caudate
e638146	ENSG00000149499.11	ENSG00000149499	EML3	-0.0576291377422671	-0.437479182562809	-1.24306964153237	0.214594009462048	0.798435273546158	Exon	Caudate
e39736	ENSG00000162402.13	ENSG00000162402	USP24	0.0408195210488021	-0.792999640685931	1.24306339498119	0.214596308594734	0.798435273546158	Exon	Caudate
e314491	ENSG00000052802.12	ENSG00000052802	MSMO1	0.0555894483039141	0.839029524095718	1.24302669437754	0.214609817137967	0.798435273546158	Exon	Caudate
e1012028	ENSG00000011132.11	ENSG00000011132	APBA3	0.0454771446939256	-0.340690841661405	1.2430147656137	0.21461420794001	0.798435273546158	Exon	Caudate
e876673	ENSG00000077238.13	ENSG00000077238	IL4R	-0.147793637529178	-3.14991202054209	-1.24301381679023	0.21461455719073	0.798435273546158	Exon	Caudate
e831911	ENSG00000028528.14	ENSG00000028528	SNX1	0.0337442878749746	1.94277438995045	1.24301118899691	0.214615524452574	0.798435273546158	Exon	Caudate
e43162	ENSG00000118473.21	ENSG00000118473	SGIP1	0.0604217970199034	0.470202999649485	1.24300006077591	0.214619620663406	0.798435273546158	Exon	Caudate
e159414	ENSG00000182389.19	ENSG00000182389	CACNB4	0.0772279229439319	6.17058773907381	1.24299188774871	0.214622629126627	0.798435273546158	Exon	Caudate
e592357	ENSG00000119912.15	ENSG00000119912	IDE	-0.0377553478994821	-0.427885123652715	-1.24298950097761	0.214623507694624	0.798435273546158	Exon	Caudate
e228764	ENSG00000163935.13	ENSG00000163935	SFMBT1	0.0579928927589615	-1.87459942413742	1.24298840677398	0.214623910470729	0.798435273546158	Exon	Caudate
e573317	ENSG00000095777.14	ENSG00000095777	MYO3A	0.0954531138586573	-2.49339855017045	1.24298798211013	0.214624066789543	0.798435273546158	Exon	Caudate
e1038938	ENSG00000267575.6	ENSG00000267575		0.0821677886784585	-2.65060510803602	1.24298783171087	0.21462412215155	0.798435273546158	Exon	Caudate
e236893	ENSG00000064225.12	ENSG00000064225	ST3GAL6	-0.094138367464964	-2.81751569188123	-1.24298748710887	0.21462424899967	0.798435273546158	Exon	Caudate
e1124038	ENSG00000138867.16	ENSG00000138867	GUCD1	-0.036242798236017	1.24094908901706	-1.24298443945611	0.214625370844115	0.798435273546158	Exon	Caudate
e472899	ENSG00000105948.13	ENSG00000105948	TTC26	-0.0943806843957509	-3.22094351101649	-1.2429844043208	0.214625383777488	0.798435273546158	Exon	Caudate
e472905	ENSG00000105948.13	ENSG00000105948	TTC26	-0.0943806843957509	-3.22094351101649	-1.2429844043208	0.214625383777488	0.798435273546158	Exon	Caudate
e472947	ENSG00000105948.13	ENSG00000105948	TTC26	-0.0943806843957509	-3.22094351101649	-1.2429844043208	0.214625383777488	0.798435273546158	Exon	Caudate
e871895	ENSG00000103544.14	ENSG00000103544	C16orf62	0.0377672823215949	0.40164135836198	1.2429808603065	0.214626688338574	0.798435273546158	Exon	Caudate
e324407	ENSG00000113387.11	ENSG00000113387	SUB1	0.104778311217933	-2.74568598734748	1.2429781928672	0.214627670233857	0.798435273546158	Exon	Caudate
e303430	ENSG00000164089.8	ENSG00000164089	ETNPPL	-0.0678549173932165	3.4832389399836	-1.24297289261899	0.214629621286487	0.798435273546158	Exon	Caudate
e164220	ENSG00000144285.16	ENSG00000144285	SCN1A	0.0772077540213649	0.342223677047748	1.24296126222762	0.214633902547131	0.798435273546158	Exon	Caudate
e826108	ENSG00000104093.13	ENSG00000104093	DMXL2	0.0490805384502113	0.897080489937165	1.24296103188795	0.214633987338037	0.798435273546158	Exon	Caudate
e247625	ENSG00000172771.11	ENSG00000172771	EFCAB12	-0.134185222187853	-3.58353500727442	-1.24295748990757	0.214635291188257	0.798435273546158	Exon	Caudate
e432450	ENSG00000105928.13	ENSG00000105928	DFNA5	-0.0537844623200887	0.518559564252006	-1.24294568313958	0.214639637458429	0.798435273546158	Exon	Caudate
e2939	ENSG00000248333.8	ENSG00000248333	CDK11B	0.0414303608350697	0.0095222485977271	1.24294458762753	0.214640040738094	0.798435273546158	Exon	Caudate
e742601	ENSG00000130787.13	ENSG00000130787	HIP1R	0.06469898211041	0.759542256522441	1.24294432836807	0.214640136176713	0.798435273546158	Exon	Caudate
e5405	ENSG00000116198.12	ENSG00000116198	CEP104	0.0362556380503529	-0.165739576381975	1.24292832418533	0.214646027697544	0.798441086149928	Exon	Caudate
e1052585	ENSG00000267107.6	ENSG00000267107	PCAT19	-0.186139661670226	-2.55456512657328	-1.24292809744786	0.214646111165849	0.798441086149928	Exon	Caudate
e705033	ENSG00000183283.15	ENSG00000183283	DAZAP2	-0.0460203579653017	2.25309178296963	-1.24291657446898	0.214650353122473	0.798448658665008	Exon	Caudate
e359249	ENSG00000241112.1	ENSG00000241112	RPL29P14	0.0596029117270839	-1.54582372906225	1.2429016365285	0.214655852319925	0.798460907615546	Exon	Caudate
e729141	ENSG00000196091.13	ENSG00000196091	MYBPC1	0.100313383963904	-0.879289654151228	1.24287044826449	0.214667334179272	0.798467244615677	Exon	Caudate
e13938	ENSG00000158748.3	ENSG00000158748	HTR6	0.105359801989731	-0.914336590305998	1.24286929260533	0.214667759640027	0.798467244615677	Exon	Caudate
e748605	ENSG00000132953.16	ENSG00000132953	XPO4	-0.0393716437422121	-0.522620653291532	-1.24286355847251	0.214669870694028	0.798467244615677	Exon	Caudate
e805484	ENSG00000126215.13	ENSG00000126215	XRCC3	-0.0889394318850836	-3.14241586093898	-1.24285720786026	0.214672208726012	0.798467244615677	Exon	Caudate
e495946	ENSG00000029534.19	ENSG00000029534	ANK1	0.0867548621524732	-2.44441828733059	1.24285409156186	0.21467335602455	0.798467244615677	Exon	Caudate
e1057145	ENSG00000104884.14	ENSG00000104884	ERCC2	-0.0491203632409544	-1.14864069298565	-1.24284768588242	0.214675714357779	0.798467244615677	Exon	Caudate
e39606	ENSG00000243725.6	ENSG00000243725	TTC4	-0.0457116925410859	-1.09750958332079	-1.24284396745035	0.214677083354947	0.798467244615677	Exon	Caudate
e810386	ENSG00000186297.11	ENSG00000186297	GABRA5	-0.108393997478335	-1.66324513953643	-1.24284205901754	0.214677785975884	0.798467244615677	Exon	Caudate
e761227	ENSG00000139793.18	ENSG00000139793	MBNL2	0.0387740093173175	2.69650388527925	1.24283185050615	0.214681544435579	0.798467244615677	Exon	Caudate
e456578	ENSG00000166526.16	ENSG00000166526	ZNF3	0.0465303509550088	-0.730987280145568	1.24281877894874	0.214686357050223	0.798467244615677	Exon	Caudate
e220232	ENSG00000178537.9	ENSG00000178537	SLC25A20	-0.0585870118003459	-1.27625675581367	-1.24280881236975	0.214690026543319	0.798467244615677	Exon	Caudate
e438827	ENSG00000058404.19	ENSG00000058404	CAMK2B	0.0783128517721032	3.22523613070132	1.24280497452923	0.214691439570795	0.798467244615677	Exon	Caudate
e856702	ENSG00000196557.11	ENSG00000196557	CACNA1H	0.0795059713308445	1.43450690820438	1.24279685074864	0.214694430630561	0.798467244615677	Exon	Caudate
e918333	ENSG00000263316.1	ENSG00000263316		-0.105026082666451	-3.46165759395492	-1.2427949357736	0.214695135701362	0.798467244615677	Exon	Caudate
e801037	ENSG00000235706.7	ENSG00000235706	DICER1-AS1	0.0985061522016185	-2.87070597783069	1.24279463005712	0.21469524826265	0.798467244615677	Exon	Caudate
e1169356	ENSG00000102078.15	ENSG00000102078	SLC25A14	0.0540345000656753	0.0655142819055538	1.24279083975084	0.214696643813349	0.798467244615677	Exon	Caudate
e930874	ENSG00000128482.15	ENSG00000128482	RNF112	0.0618919820290566	0.305644056317946	1.24279051363747	0.214696763885151	0.798467244615677	Exon	Caudate
e215757	ENSG00000179152.19	ENSG00000179152	TCAIM	0.0331267361346342	2.66211051494957	1.24278479920049	0.214698867893692	0.798467244615677	Exon	Caudate
e568671	ENSG00000151655.18	ENSG00000151655	ITIH2	0.159025587240949	-3.46558476031828	1.24278314974798	0.214699475211271	0.798467244615677	Exon	Caudate
e27409	ENSG00000127603.23	ENSG00000127603	MACF1	-0.0316572878965333	2.55325703485369	-1.24276956102227	0.214704478538115	0.798477646734218	Exon	Caudate
e878108	ENSG00000176476.8	ENSG00000176476	SGF29	-0.0546267768422476	-1.72211404382023	-1.24274716721816	0.214712724051736	0.798483643874918	Exon	Caudate
e84675	ENSG00000116191.17	ENSG00000116191	RALGPS2	-0.073366890787842	-1.84982368790516	-1.24274474474115	0.214713616033943	0.798483643874918	Exon	Caudate
e103585	ENSG00000116918.13	ENSG00000116918	TSNAX	0.0359125541756712	1.13908465401355	1.24273477703856	0.214717286277935	0.798483643874918	Exon	Caudate
e302749	ENSG00000145348.16	ENSG00000145348	TBCK	0.0440511203243009	1.86637832798371	1.24270473570569	0.214728348180888	0.798483643874918	Exon	Caudate
e159428	ENSG00000182389.19	ENSG00000182389	CACNB4	0.077212443175249	6.17054965492989	1.24270202812626	0.214729345193559	0.798483643874918	Exon	Caudate
e1101524	ENSG00000101210.10	ENSG00000101210	EEF1A2	0.0735547128967522	4.10142043607539	1.24269826977316	0.214730729138442	0.798483643874918	Exon	Caudate
e1177821	ENSG00000185515.14	ENSG00000185515	BRCC3	0.0320017718521332	2.08747053456993	1.24269672726647	0.214731297140222	0.798483643874918	Exon	Caudate
e1065679	ENSG00000204673.10	ENSG00000204673	AKT1S1	-0.0698088496239428	-1.87610018062202	-1.24269551966375	0.214731741820089	0.798483643874918	Exon	Caudate
e921105	ENSG00000141504.11	ENSG00000141504	SAT2	0.107694173236583	-3.13371516078809	1.24267471449337	0.214739403086982	0.798483643874918	Exon	Caudate
e376301	ENSG00000165097.13	ENSG00000165097	KDM1B	0.0386571730602998	-0.555206267591119	1.24267223590982	0.214740315810312	0.798483643874918	Exon	Caudate
e588492	ENSG00000165644.10	ENSG00000165644	COMTD1	0.0908497369914575	-2.94460373574726	1.24266981535616	0.214741207167199	0.798483643874918	Exon	Caudate
e617479	ENSG00000166444.18	ENSG00000166444	ST5	-0.062689778842276	-1.69760209551915	-1.24265688074715	0.214745970318232	0.798483643874918	Exon	Caudate
e169490	ENSG00000079156.16	ENSG00000079156	OSBPL6	0.0519006317196309	-0.564754538055364	1.24265373079463	0.214747130295263	0.798483643874918	Exon	Caudate
e133180	ENSG00000124383.8	ENSG00000124383	MPHOSPH10	-0.0389769819782198	-0.158550828000466	-1.24265356196872	0.214747192465906	0.798483643874918	Exon	Caudate
e778704	ENSG00000259070.5	ENSG00000259070	LINC00639	0.0903136292626802	-1.60876474127914	1.24264973413277	0.214748602081418	0.798483643874918	Exon	Caudate
e82682	ENSG00000117523.15	ENSG00000117523	PRRC2C	-0.0635717205438945	-0.965038184818565	-1.24264794190043	0.214749262080264	0.798483643874918	Exon	Caudate
e282895	ENSG00000109819.8	ENSG00000109819	PPARGC1A	-0.0504587864755122	-0.61114219532434	-1.24264156907188	0.214751608919293	0.798483643874918	Exon	Caudate
e373244	ENSG00000112739.16	ENSG00000112739	PRPF4B	0.0280019617712157	1.24395060457181	1.24263542561383	0.214753871308584	0.798483643874918	Exon	Caudate
e753254	ENSG00000133107.14	ENSG00000133107	TRPC4	0.103578699388007	-2.78498548973726	1.24263038084898	0.214755729106117	0.798483643874918	Exon	Caudate
e848600	ENSG00000140521.12	ENSG00000140521	POLG	0.0502208519993632	-1.24931190198276	1.24261827839692	0.21476018603235	0.798483643874918	Exon	Caudate
e1004951	ENSG00000197971.14	ENSG00000197971	MBP	0.0911388423207263	6.37623478359897	1.24260818030064	0.214763904872955	0.798483643874918	Exon	Caudate
e463027	ENSG00000105835.11	ENSG00000105835	NAMPT	-0.0857511906662723	1.51848115275201	-1.24260763693468	0.214764104980446	0.798483643874918	Exon	Caudate
e431705	ENSG00000122550.17	ENSG00000122550	KLHL7	0.0378679301488089	0.0106885954846546	1.242606746658	0.214764432846391	0.798483643874918	Exon	Caudate
e265408	ENSG00000145198.14	ENSG00000145198	VWA5B2	-0.0720642061298345	-0.521014821710728	-1.2425782008829	0.214774945711261	0.798483643874918	Exon	Caudate
e211381	ENSG00000172995.16	ENSG00000172995	ARPP21	0.103715270584213	-2.66783816547032	1.24257516834374	0.214776062559511	0.798483643874918	Exon	Caudate
e371965	ENSG00000165810.16	ENSG00000165810	BTNL9	-0.109757396161481	-2.57133606533537	-1.24257285050287	0.214776916195683	0.798483643874918	Exon	Caudate
e987365	ENSG00000082397.17	ENSG00000082397	EPB41L3	0.0906709974861197	-2.26860891971238	1.24256499002153	0.214779811145741	0.798483643874918	Exon	Caudate
e987525	ENSG00000082397.17	ENSG00000082397	EPB41L3	0.0906709974861197	-2.26860891971238	1.24256499002153	0.214779811145741	0.798483643874918	Exon	Caudate
e904822	ENSG00000261609.4	ENSG00000261609	GAN	-0.0388237511042805	0.875142698589697	-1.24256327457686	0.214780442933534	0.798483643874918	Exon	Caudate
e785320	ENSG00000100612.13	ENSG00000100612	DHRS7	-0.0534623005369312	-0.458582807556493	-1.24255957607287	0.214781805074534	0.798483643874918	Exon	Caudate
e642461	ENSG00000110046.12	ENSG00000110046	ATG2A	-0.0422581497209202	-0.483153086162998	-1.24254541407241	0.214787020928101	0.798483643874918	Exon	Caudate
e73630	ENSG00000160789.19	ENSG00000160789	LMNA	0.0795910248841401	-0.68009058104182	1.24254529716076	0.214787063986954	0.798483643874918	Exon	Caudate
e234500	ENSG00000114861.18	ENSG00000114861	FOXP1	-0.102854019418003	-3.04062248609356	-1.24254306997894	0.214787884264715	0.798483643874918	Exon	Caudate
e1106795	ENSG00000159082.17	ENSG00000159082	SYNJ1	0.0916652235759313	-2.86188632644053	1.24254144701969	0.214788482006914	0.798483643874918	Exon	Caudate
e531300	ENSG00000164970.14	ENSG00000164970	FAM219A	0.0390461760703104	0.855348010085201	1.24253555314172	0.214790652755206	0.798483643874918	Exon	Caudate
e324241	ENSG00000133401.15	ENSG00000133401	PDZD2	0.0555156313360202	3.52902720602216	1.24253093892452	0.21479235220834	0.798483643874918	Exon	Caudate
e563773	ENSG00000107331.16	ENSG00000107331	ABCA2	0.0608708445698735	3.0504890580927	1.24252765664902	0.214793561102606	0.798483643874918	Exon	Caudate
e530022	ENSG00000260412.1	ENSG00000260412		-0.100239205380422	-0.699086720366834	-1.24250591913482	0.214801567366605	0.798483643874918	Exon	Caudate
e813545	ENSG00000198838.13	ENSG00000198838	RYR3	0.0970915591505884	-2.02036967684836	1.24249897612427	0.214804124630699	0.798483643874918	Exon	Caudate
e1172131	ENSG00000102081.13	ENSG00000102081	FMR1	-0.0359225201369073	0.21009088146164	-1.2424952203504	0.214805507974324	0.798483643874918	Exon	Caudate
e189437	ENSG00000116120.9	ENSG00000116120	FARSB	0.0448432657435766	0.197806648977895	1.24248843639337	0.214808006688415	0.798483643874918	Exon	Caudate
e879844	ENSG00000079616.12	ENSG00000079616	KIF22	0.0323594500030096	1.03712554759159	1.24248399264263	0.214809643452898	0.798483643874918	Exon	Caudate
e172622	ENSG00000188452.13	ENSG00000188452	CERKL	-0.273256229438104	-4.09335138053685	-1.2424823898298	0.214810233818361	0.798483643874918	Exon	Caudate
e622103	ENSG00000166788.9	ENSG00000166788	SAAL1	-0.0490960406062029	-1.07248346645102	-1.24247821157784	0.214811772803105	0.798483643874918	Exon	Caudate
e618146	ENSG00000166478.9	ENSG00000166478	ZNF143	-0.0656550053983909	-2.19777133292121	-1.24247438241055	0.214813183215731	0.798483643874918	Exon	Caudate
e467565	ENSG00000128609.14	ENSG00000128609	NDUFA5	0.0419599141677689	3.10655064760597	1.24247187282577	0.214814107584846	0.798483643874918	Exon	Caudate
e858242	ENSG00000103024.7	ENSG00000103024	NME3	0.0459471607866951	0.731531503879317	1.24245774206753	0.214819312498193	0.798483643874918	Exon	Caudate
e657251	ENSG00000074201.8	ENSG00000074201	CLNS1A	-0.0344999344100949	2.90245806092249	-1.24245664026184	0.214819718340345	0.798483643874918	Exon	Caudate
e754751	ENSG00000102804.14	ENSG00000102804	TSC22D1	0.103632256693939	-3.6605016705614	1.24245588068084	0.214819998126835	0.798483643874918	Exon	Caudate
e693944	ENSG00000110841.13	ENSG00000110841	PPFIBP1	-0.0446877050549964	-0.0411951369719394	-1.24244997471824	0.214822173556924	0.798483643874918	Exon	Caudate
e371977	ENSG00000250222.1	ENSG00000250222		0.0654381460371428	-0.770335233032729	1.24244660250164	0.214823415702225	0.798483643874918	Exon	Caudate
e1076851	ENSG00000171574.17	ENSG00000171574	ZNF584	0.0729342735157632	-1.90649938316002	1.24243083405639	0.214829224028039	0.798483643874918	Exon	Caudate
e220701	ENSG00000178057.14	ENSG00000178057	NDUFAF3	0.0731582452469362	-0.628125827333555	1.24243007859287	0.214829502306788	0.798483643874918	Exon	Caudate
e794879	ENSG00000009830.11	ENSG00000009830	POMT2	0.055206643048028	-1.21559052520722	1.24242736982469	0.214830500097185	0.798483643874918	Exon	Caudate
e1142014	ENSG00000025770.18	ENSG00000025770	NCAPH2	0.036912711229818	0.403964121894336	1.24242279829059	0.214832184055768	0.798483643874918	Exon	Caudate
e716117	ENSG00000240771.6	ENSG00000240771	ARHGEF25	0.0518582765296951	-1.31028917274598	1.24241697365532	0.214834329617321	0.798483643874918	Exon	Caudate
e620342	ENSG00000133818.13	ENSG00000133818	RRAS2	-0.0586255896745186	-1.41005480444077	-1.24241484252757	0.21483511464301	0.798483643874918	Exon	Caudate
e771584	ENSG00000129460.15	ENSG00000129460	NGDN	-0.0587773136852659	-1.83885865869756	-1.24240429209995	0.214839001046301	0.798483643874918	Exon	Caudate
e1001084	ENSG00000091164.12	ENSG00000091164	TXNL1	-0.100969404830362	-3.39800841195975	-1.24240405533436	0.21483908826293	0.798483643874918	Exon	Caudate
e127376	ENSG00000115355.15	ENSG00000115355	CCDC88A	0.0400123707460505	2.4914212850374	1.24239800784229	0.214841315968083	0.798483643874918	Exon	Caudate
e504115	ENSG00000164683.16	ENSG00000164683	HEY1	0.0445447559173832	0.286534726078517	1.24239794067552	0.214841340710292	0.798483643874918	Exon	Caudate
e501897	ENSG00000104218.14	ENSG00000104218	CSPP1	-0.0558060118161323	-1.013425287882	-1.24239375352883	0.21484288313286	0.798483643874918	Exon	Caudate
e1166573	ENSG00000123496.7	ENSG00000123496	IL13RA2	-0.105143823709523	-2.74345912683357	-1.24235877578421	0.214855768225611	0.798522314858658	Exon	Caudate
e212116	ENSG00000144668.11	ENSG00000144668	ITGA9	-0.0652672485027941	-2.07606427779661	-1.24234250870963	0.214861760876934	0.798522314858658	Exon	Caudate
e769909	ENSG00000157227.12	ENSG00000157227	MMP14	-0.103705354408203	-2.06628678364543	-1.24233847262773	0.214863247753757	0.798522314858658	Exon	Caudate
e954457	ENSG00000108424.9	ENSG00000108424	KPNB1	-0.0222218991396634	1.88300830248443	-1.24232542684166	0.214868053821358	0.798522314858658	Exon	Caudate
e403310	ENSG00000135316.17	ENSG00000135316	SYNCRIP	-0.0292728640861308	4.31415904691966	-1.24231918467636	0.214870353462576	0.798522314858658	Exon	Caudate
e376308	ENSG00000165097.13	ENSG00000165097	KDM1B	0.0371991974072145	-0.22703991277025	1.2423187528102	0.214870512564635	0.798522314858658	Exon	Caudate
e595357	ENSG00000171307.18	ENSG00000171307	ZDHHC16	0.108279651101744	-3.47102374726924	1.24230560744748	0.214875355435052	0.798522314858658	Exon	Caudate
e595368	ENSG00000171307.18	ENSG00000171307	ZDHHC16	0.108279651101744	-3.47102374726924	1.24230560744748	0.214875355435052	0.798522314858658	Exon	Caudate
e222424	ENSG00000145029.12	ENSG00000145029	NICN1	0.045299145578231	-0.397943524138373	1.24230120967094	0.214876975633299	0.798522314858658	Exon	Caudate
e390263	ENSG00000137200.12	ENSG00000137200	CMTR1	0.0324633469248482	0.260807911620019	1.24229672220426	0.214878628883677	0.798522314858658	Exon	Caudate
e651293	ENSG00000162105.17	ENSG00000162105	SHANK2	0.0584774650907507	-0.239914528889687	1.2422962114862	0.214878817040495	0.798522314858658	Exon	Caudate
e770697	ENSG00000139880.19	ENSG00000139880	CDH24	0.0731370788281873	-2.0085913105432	1.24229363776741	0.214879765242051	0.798522314858658	Exon	Caudate
e1177505	ENSG00000130830.14	ENSG00000130830	MPP1	0.0412944159869389	0.66493204910523	1.24227731927382	0.214885777321704	0.798532765886869	Exon	Caudate
e231031	ENSG00000163681.14	ENSG00000163681	SLMAP	0.0426494556870389	1.36144606594512	1.2422726603814	0.214887493778961	0.798532765886869	Exon	Caudate
e1128198	ENSG00000100003.17	ENSG00000100003	SEC14L2	-0.0472925548517989	1.17292602541361	-1.24226803756342	0.214889196955262	0.798532765886869	Exon	Caudate
e587889	ENSG00000148660.20	ENSG00000148660	CAMK2G	-0.0793255125628483	-1.94286186473241	-1.24223643689429	0.214900839793088	0.798567831310551	Exon	Caudate
e269763	ENSG00000114279.13	ENSG00000114279	FGF12	0.0702467448373041	0.459820461861352	1.24221619525555	0.214908297790082	0.798571590717318	Exon	Caudate
e107565	ENSG00000162852.13	ENSG00000162852	CNST	0.0455985932963378	1.3784731317232	1.24221557102272	0.214908527790571	0.798571590717318	Exon	Caudate
e64992	ENSG00000118292.8	ENSG00000118292	C1orf54	0.114729483644215	-3.46988712032379	1.24221537168445	0.214908601237404	0.798571590717318	Exon	Caudate
e357150	ENSG00000113580.14	ENSG00000113580	NR3C1	0.0259451017025283	3.16893371116586	1.24220760374264	0.214911463374855	0.798571590717318	Exon	Caudate
e748807	ENSG00000180776.15	ENSG00000180776	ZDHHC20	-0.0665262992801556	0.718716393524667	-1.24219783704454	0.214915062003306	0.798571590717318	Exon	Caudate
e29395	ENSG00000066136.20	ENSG00000066136	NFYC	0.0609619605311974	-1.0664663924689	1.24219775869168	0.214915090873305	0.798571590717318	Exon	Caudate
e704748	ENSG00000050426.15	ENSG00000050426	LETMD1	-0.0708560003076841	-2.46301060122107	-1.24218263840924	0.21492066216498	0.79857652163645	Exon	Caudate
e500104	ENSG00000251396.6	ENSG00000251396	LINC01301	0.0693359066100581	-1.41566880245102	1.24217185447418	0.214924635729173	0.79857652163645	Exon	Caudate
e408581	ENSG00000074935.13	ENSG00000074935	TUBE1	-0.0567682831169669	-1.17509277925125	-1.24217092103953	0.214924979674999	0.79857652163645	Exon	Caudate
e294322	ENSG00000272414.5	ENSG00000272414	FAM47E-STBD1	-0.0879543080978515	-2.75179712505069	-1.24216768480526	0.214926172144282	0.79857652163645	Exon	Caudate
e514343	ENSG00000165156.14	ENSG00000165156	ZHX1	0.0382097243222994	1.48045026426315	1.24215735573941	0.214929978172017	0.79857652163645	Exon	Caudate
e307251	ENSG00000170917.13	ENSG00000170917	NUDT6	0.0459873986177236	-0.324650170096508	1.24215393121277	0.214931240043591	0.79857652163645	Exon	Caudate
e1065688	ENSG00000104946.11	ENSG00000104946	TBC1D17	-0.0385516000188524	0.466311802835192	-1.24215223800564	0.214931863959521	0.79857652163645	Exon	Caudate
e638557	ENSG00000168000.14	ENSG00000168000	BSCL2	0.0487585899330174	2.61998525855305	1.24213502603562	0.214938206330755	0.798591887959106	Exon	Caudate
e1084851	ENSG00000175170.14	ENSG00000175170	FAM182B	0.142197532956805	-2.95044598391644	1.24212292964326	0.214942663763894	0.798593119366495	Exon	Caudate
e179370	ENSG00000003393.14	ENSG00000003393	ALS2	-0.0586188912507091	-1.8904932151092	-1.24212215013266	0.214942951010209	0.798593119366495	Exon	Caudate
e137491	ENSG00000115423.18	ENSG00000115423	DNAH6	-0.0682742826320425	-0.403192233072588	-1.24209592950996	0.214952613359075	0.798610562085041	Exon	Caudate
e628690	ENSG00000121653.11	ENSG00000121653	MAPK8IP1	0.0526454067814774	2.80692215717929	1.2420898011168	0.214954871728807	0.798610562085041	Exon	Caudate
e86569	ENSG00000135829.16	ENSG00000135829	DHX9	0.0279435953731271	1.41069081368119	1.24208953396009	0.214954970178926	0.798610562085041	Exon	Caudate
e1040482	ENSG00000166398.12	ENSG00000166398	KIAA0355	0.0675826703157473	-1.61878153229062	1.24208545737904	0.214956472446866	0.798610562085041	Exon	Caudate
e1058079	ENSG00000104936.17	ENSG00000104936	DMPK	-0.0858398402144489	-2.6941718919354	-1.24206906213192	0.21496251436448	0.798611924021154	Exon	Caudate
e712787	ENSG00000135473.14	ENSG00000135473	PAN2	0.0536569312561074	-0.770849776911186	1.24206586307969	0.214963693282048	0.798611924021154	Exon	Caudate
e363488	ENSG00000118322.12	ENSG00000118322	ATP10B	0.0817573801261477	-1.07771369150031	1.24204873487601	0.214970005462459	0.798611924021154	Exon	Caudate
e887605	ENSG00000140718.19	ENSG00000140718	FTO	0.0295054877158043	2.7304754071841	1.24204601313012	0.214971008507661	0.798611924021154	Exon	Caudate
e933056	ENSG00000087095.12	ENSG00000087095	NLK	0.0293461888636995	1.08858439268666	1.24204558512753	0.214971166239797	0.798611924021154	Exon	Caudate
e909433	ENSG00000075399.13	ENSG00000075399	VPS9D1	0.0476821308892043	-0.685971274878677	1.24202393944142	0.214979143450809	0.798611924021154	Exon	Caudate
e849876	ENSG00000182511.11	ENSG00000182511	FES	-0.0804374104477445	-1.77539214955602	-1.24202184089968	0.214979916850033	0.798611924021154	Exon	Caudate
e247014	ENSG00000163902.11	ENSG00000163902	RPN1	-0.0274323168041885	2.60181172571378	-1.24202153796217	0.21498002849517	0.798611924021154	Exon	Caudate
e228059	ENSG00000163938.16	ENSG00000163938	GNL3	-0.0412871483331323	-0.157270659316261	-1.24201621113852	0.214981991659259	0.798611924021154	Exon	Caudate
e961412	ENSG00000181610.12	ENSG00000181610	MRPS23	-0.0515944790799338	-0.678345558349364	-1.24201100732636	0.214983909500835	0.798611924021154	Exon	Caudate
e451053	ENSG00000085563.14	ENSG00000085563	ABCB1	-0.0711645211088161	-0.188759495097149	-1.24200844649565	0.214984853288027	0.798611924021154	Exon	Caudate
e650395	ENSG00000197345.12	ENSG00000197345	MRPL21	0.0510054097649857	1.18034925470729	1.24200690665187	0.214985420794707	0.798611924021154	Exon	Caudate
e125201	ENSG00000116062.14	ENSG00000116062	MSH6	0.0554376673660243	-0.775977969545497	1.24200662164574	0.214985525833324	0.798611924021154	Exon	Caudate
e1019980	ENSG00000171469.10	ENSG00000171469	ZNF561	0.0372643532408645	-0.137489589975417	1.24199732037969	0.214988953822594	0.798616460812039	Exon	Caudate
e545168	ENSG00000136928.6	ENSG00000136928	GABBR2	0.0762213365595094	-1.71270443848984	1.24198122953964	0.214994884208341	0.798630293031583	Exon	Caudate
e267035	ENSG00000156931.15	ENSG00000156931	VPS8	-0.0358583723441156	-0.0386805179097706	-1.24196124751005	0.215002248882525	0.798638560266142	Exon	Caudate
e101554	ENSG00000081692.12	ENSG00000081692	JMJD4	-0.0667383840297753	-2.32431348297273	-1.24195160239962	0.21500580379673	0.798638560266142	Exon	Caudate
e67573	ENSG00000178796.12	ENSG00000178796	RIIAD1	-0.092125501505975	-2.77780943830757	-1.24194550402297	0.215008051507376	0.798638560266142	Exon	Caudate
e492968	ENSG00000129696.12	ENSG00000129696	TTI2	0.052716433076128	-1.58067606366002	1.24194057254018	0.215009869142273	0.798638560266142	Exon	Caudate
e179822	ENSG00000163596.16	ENSG00000163596	ICA1L	0.059420990330306	-1.42692162627883	1.24192452298714	0.21501578472759	0.798638560266142	Exon	Caudate
e79395	ENSG00000081721.11	ENSG00000081721	DUSP12	-0.0458032485489047	-0.40845270482862	-1.2419208392444	0.215017142507528	0.798638560266142	Exon	Caudate
e1037917	ENSG00000105750.14	ENSG00000105750	ZNF85	-0.102112697556036	-3.18259789650967	-1.24191894510892	0.215017840663789	0.798638560266142	Exon	Caudate
e933523	ENSG00000109103.11	ENSG00000109103	UNC119	0.0524221131645328	-0.48260871056277	1.24191220361222	0.215020325514194	0.798638560266142	Exon	Caudate
e84821	ENSG00000143322.19	ENSG00000143322	ABL2	0.0431752098404735	0.0086900240855454	1.24190548229007	0.215022802949139	0.798638560266142	Exon	Caudate
e562932	ENSG00000165716.10	ENSG00000165716	FAM69B	0.060386440716252	-0.814068462801093	1.24187707430616	0.215033274172445	0.798638560266142	Exon	Caudate
e865729	ENSG00000078328.19	ENSG00000078328	RBFOX1	0.0751053352562058	-0.24780437323995	1.2418699862481	0.215035886898243	0.798638560266142	Exon	Caudate
e88997	ENSG00000213047.11	ENSG00000213047	DENND1B	0.0842392601898591	-2.91612556307104	1.24186866783468	0.215036372880534	0.798638560266142	Exon	Caudate
e670162	ENSG00000149582.15	ENSG00000149582	TMEM25	0.0728997349747161	-0.618814941648969	1.24186776070164	0.215036707260629	0.798638560266142	Exon	Caudate
e900719	ENSG00000157423.17	ENSG00000157423	HYDIN	-0.163694113109822	-3.59607086873407	-1.24186255113727	0.215038627575678	0.798638560266142	Exon	Caudate
e462225	ENSG00000189056.13	ENSG00000189056	RELN	0.0674740491593375	0.176853840437286	1.24185814465076	0.215040251875184	0.798638560266142	Exon	Caudate
e58578	ENSG00000009307.15	ENSG00000009307	CSDE1	0.0230117345449271	3.39894096183232	1.24184673938626	0.215044456074393	0.798638560266142	Exon	Caudate
e739262	ENSG00000089154.10	ENSG00000089154	GCN1	0.0495703393005945	-0.98676361119258	1.24184377946846	0.215045547166574	0.798638560266142	Exon	Caudate
e870805	ENSG00000254681.6	ENSG00000254681	PKD1P5	-0.128823747432678	-3.77894660348471	-1.24184158305955	0.215046356814817	0.798638560266142	Exon	Caudate
e923035	ENSG00000161970.12	ENSG00000161970	RPL26	-0.0648189010303546	3.40619421458611	-1.24183556497625	0.215048575233878	0.798638560266142	Exon	Caudate
e420221	ENSG00000146426.17	ENSG00000146426	TIAM2	0.0876844059091578	-1.8740058025119	1.2418349584411	0.21504879881913	0.798638560266142	Exon	Caudate
e629835	ENSG00000175224.16	ENSG00000175224	ATG13	0.0335049432799452	1.68623994166319	1.24183429384719	0.215049043806604	0.798638560266142	Exon	Caudate
e1027859	ENSG00000141837.19	ENSG00000141837	CACNA1A	0.0603434008956306	-0.278194092471189	1.24183309764623	0.215049484759466	0.798638560266142	Exon	Caudate
e546958	ENSG00000095203.14	ENSG00000095203	EPB41L4B	-0.074814625450449	-1.79590059691685	-1.24183289245675	0.215049560398068	0.798638560266142	Exon	Caudate
e988347	ENSG00000168502.17	ENSG00000168502	MTCL1	0.057066461367266	-1.19528235603814	1.24182742014795	0.215051577651783	0.798638560266142	Exon	Caudate
e927526	ENSG00000133030.19	ENSG00000133030	MPRIP	0.0382919233695422	2.72992994639527	1.2418220956849	0.215053540418349	0.798638560266142	Exon	Caudate
e420913	ENSG00000130338.12	ENSG00000130338	TULP4	-0.0450776380332275	-0.34258800788706	-1.24181035005228	0.215057870278246	0.798638560266142	Exon	Caudate
e211731	ENSG00000076242.14	ENSG00000076242	MLH1	-0.039559403254034	-0.803222548509469	-1.24180424409444	0.215060121177409	0.798638560266142	Exon	Caudate
e1107621	ENSG00000159140.18	ENSG00000159140	SON	-0.0377016705400567	-0.161201854585767	-1.24179076034149	0.215065091885965	0.798638560266142	Exon	Caudate
e1017424	ENSG00000268400.5	ENSG00000268400		0.0806817785984692	-1.26499123202285	1.24178160175009	0.215068468195805	0.798638560266142	Exon	Caudate
e330730	ENSG00000095015.5	ENSG00000095015	MAP3K1	0.0393856443112333	-0.510358192212257	1.24177614381149	0.215070480280196	0.798638560266142	Exon	Caudate
e432430	ENSG00000105928.13	ENSG00000105928	DFNA5	-0.0537513886569668	0.518953494945259	-1.24177489874316	0.21507093928004	0.798638560266142	Exon	Caudate
e432439	ENSG00000105928.13	ENSG00000105928	DFNA5	-0.0537513886569668	0.518953494945259	-1.24177489874316	0.21507093928004	0.798638560266142	Exon	Caudate
e805025	ENSG00000075413.17	ENSG00000075413	MARK3	0.0259688258970863	1.00890843627577	1.24177367637135	0.215071389913403	0.798638560266142	Exon	Caudate
e694500	ENSG00000087502.17	ENSG00000087502	ERGIC2	0.0356299579238964	1.11353002471254	1.24177164358301	0.215072139312305	0.798638560266142	Exon	Caudate
e1051075	ENSG00000090006.17	ENSG00000090006	LTBP4	0.104063088298332	-3.1115506843404	1.2417603170621	0.2150763149328	0.798645871297376	Exon	Caudate
e402271	ENSG00000013375.15	ENSG00000013375	PGM3	-0.0604131556503091	-1.8379429823125	-1.24174664839066	0.21508135408556	0.798655298901856	Exon	Caudate
e841943	ENSG00000140386.12	ENSG00000140386	SCAPER	-0.0394145400606653	0.268778904395053	-1.24173789721526	0.215084580377365	0.798655298901856	Exon	Caudate
e919011	ENSG00000004975.11	ENSG00000004975	DVL2	0.0524538643420119	-1.29085012124445	1.2417306695354	0.215087245029174	0.798655298901856	Exon	Caudate
e822153	ENSG00000166734.18	ENSG00000166734	CASC4	-0.0577678726766792	1.59425236053569	-1.24171679174821	0.215092361464226	0.798655298901856	Exon	Caudate
e174756	ENSG00000198130.15	ENSG00000198130	HIBCH	0.0479151735089644	1.65602091462447	1.24171148307563	0.215094318678383	0.798655298901856	Exon	Caudate
e789779	ENSG00000029364.11	ENSG00000029364	SLC39A9	0.035264014412278	-0.425580566189674	1.24171117844687	0.215094430990039	0.798655298901856	Exon	Caudate
e150408	ENSG00000115107.19	ENSG00000115107	STEAP3	-0.139462769062442	-2.82146944505249	-1.24170133712549	0.215098059347494	0.798655298901856	Exon	Caudate
e442133	ENSG00000146733.13	ENSG00000146733	PSPH	0.044686137264038	0.0390881565983586	1.24169760918043	0.215099433800226	0.798655298901856	Exon	Caudate
e1039110	ENSG00000267014.5	ENSG00000267014	LINC01532	0.0924056696438524	-1.34883218308324	1.24169258867839	0.215101284814674	0.798655298901856	Exon	Caudate
e393773	ENSG00000137207.11	ENSG00000137207	YIPF3	0.0264958028893209	1.71780355251825	1.24169188928838	0.215101542674464	0.798655298901856	Exon	Caudate
e599740	ENSG00000156395.12	ENSG00000156395	SORCS3	0.0684984369680743	-0.615855828259502	1.24168758790773	0.215103128565793	0.798655298901856	Exon	Caudate
e351728	ENSG00000164616.15	ENSG00000164616	FBXL21	0.10318000404609	-2.27733950852638	1.24167367670237	0.215108257595483	0.798660199228366	Exon	Caudate
e436892	ENSG00000006715.15	ENSG00000006715	VPS41	0.0410277248401292	-0.18913898314987	1.24167203742303	0.215108861999865	0.798660199228366	Exon	Caudate
e963840	ENSG00000170832.12	ENSG00000170832	USP32	0.0264436159058177	1.59112374594315	1.24164829132892	0.215117617352807	0.798684512529263	Exon	Caudate
e480669	ENSG00000105993.14	ENSG00000105993	DNAJB6	0.0634972237961493	0.868117432428772	1.24162326296043	0.215126845768433	0.798706191220166	Exon	Caudate
e95583	ENSG00000117335.19	ENSG00000117335	CD46	-0.035242496317315	0.583624063649483	-1.24162048474468	0.215127870164875	0.798706191220166	Exon	Caudate
e257629	ENSG00000163660.11	ENSG00000163660	CCNL1	-0.0544208067677038	2.50990333030555	-1.24159589247871	0.215136938091733	0.798731663783633	Exon	Caudate
e380495	ENSG00000137337.14	ENSG00000137337	MDC1	-0.0653126463556095	-1.98946767942353	-1.24156567850882	0.215148079292721	0.798736660152219	Exon	Caudate
e279062	ENSG00000074211.13	ENSG00000074211	PPP2R2C	0.0938016419296739	-1.83181580178435	1.24156406281962	0.21514867507915	0.798736660152219	Exon	Caudate
e437602	ENSG00000106603.17	ENSG00000106603	COA1	-0.0894203912900037	-2.68855421384414	-1.24156122976142	0.215149719774066	0.798736660152219	Exon	Caudate
e483170	ENSG00000173295.7	ENSG00000173295	FAM86B3P	-0.129402030045609	-3.69636753072206	-1.24155869006273	0.215150656295293	0.798736660152219	Exon	Caudate
e191680	ENSG00000173692.12	ENSG00000173692	PSMD1	0.0370113714216713	0.036557102753523	1.2415361832954	0.215158955859614	0.798736660152219	Exon	Caudate
e544771	ENSG00000196116.7	ENSG00000196116	TDRD7	-0.037344739010004	0.147343932835969	-1.24153577721288	0.21515910560817	0.798736660152219	Exon	Caudate
e34839	ENSG00000117481.10	ENSG00000117481	NSUN4	0.0368011702990181	-0.305313625400362	1.24153353627111	0.215159931987845	0.798736660152219	Exon	Caudate
e701272	ENSG00000167535.7	ENSG00000167535	CACNB3	0.0722908988623053	2.14402237397625	1.24153029528181	0.215161127153565	0.798736660152219	Exon	Caudate
e454451	ENSG00000127922.9	ENSG00000127922	SHFM1	0.0441238305737161	2.4014217243982	1.24152853297223	0.215161777034921	0.798736660152219	Exon	Caudate
e1092486	ENSG00000185513.14	ENSG00000185513	L3MBTL1	0.0999617861819963	-3.292790182021	1.24152416514604	0.215163387750565	0.798736660152219	Exon	Caudate
e1019823	ENSG00000188629.11	ENSG00000188629	ZNF177	-0.0935208077815198	-3.1103536521483	-1.24152367035839	0.215163570213092	0.798736660152219	Exon	Caudate
e369266	ENSG00000170089.15	ENSG00000170089		0.108655981343602	-2.77187277753037	1.24150460845647	0.21517059974381	0.798736660152219	Exon	Caudate
e152585	ENSG00000136709.11	ENSG00000136709	WDR33	-0.0390469649707638	-0.616813496335138	-1.241500110416	0.21517225852768	0.798736660152219	Exon	Caudate
e937322	ENSG00000185862.6	ENSG00000185862	EVI2B	0.123989886055114	-3.15402676287017	1.24149490789762	0.215174177119903	0.798736660152219	Exon	Caudate
e524730	ENSG00000107104.18	ENSG00000107104	KANK1	0.129457362453205	-3.75001353459423	1.24149303207788	0.215174868890444	0.798736660152219	Exon	Caudate
e1091613	ENSG00000198900.5	ENSG00000198900	TOP1	0.0355251840803228	0.628524336381518	1.24148764344093	0.215176856137407	0.798736660152219	Exon	Caudate
e372457	ENSG00000112685.13	ENSG00000112685	EXOC2	0.0310313688922182	0.2472755371283	1.24148036712944	0.215179539550968	0.798736660152219	Exon	Caudate
e986743	ENSG00000101605.12	ENSG00000101605	MYOM1	0.0740075396534517	-2.04899166662742	1.24147843465326	0.215180252228315	0.798736660152219	Exon	Caudate
e595493	ENSG00000171307.18	ENSG00000171307	ZDHHC16	0.0333158959364821	1.22792530630069	1.24147309588777	0.215182221119017	0.798736660152219	Exon	Caudate
e523774	ENSG00000147789.15	ENSG00000147789	ZNF7	0.0415771160838552	-0.805411625210611	1.24146748261221	0.215184291260726	0.798736660152219	Exon	Caudate
e886407	ENSG00000121281.12	ENSG00000121281	ADCY7	0.0910376814851625	-0.87449901396076	1.24146656054817	0.215184631313684	0.798736660152219	Exon	Caudate
e967327	ENSG00000108654.12	ENSG00000108654	DDX5	-0.0244194363533768	3.36429153617396	-1.24145856249544	0.215187580974886	0.79873747274691	Exon	Caudate
e901397	ENSG00000166747.12	ENSG00000166747	AP1G1	0.0266204831300096	1.25027147050527	1.24145399822279	0.215189264279965	0.79873747274691	Exon	Caudate
e1138011	ENSG00000242247.10	ENSG00000242247	ARFGAP3	-0.0428110458739695	-0.303606569663416	-1.24143353625079	0.215196810778254	0.798756117450333	Exon	Caudate
e705494	ENSG00000196876.14	ENSG00000196876	SCN8A	0.0749982100868452	0.617730049790393	1.24142840963904	0.21519870153348	0.798756117450333	Exon	Caudate
e799629	ENSG00000066455.12	ENSG00000066455	GOLGA5	-0.0308158491014268	1.09660286099337	-1.24140251736868	0.215208251093523	0.798775500674487	Exon	Caudate
e556169	ENSG00000197694.14	ENSG00000197694	SPTAN1	0.0317377639146428	2.78825910839968	1.24140228182637	0.215208337967396	0.798775500674487	Exon	Caudate
e1074172	ENSG00000108107.13	ENSG00000108107	RPL28	-0.0570561886247888	1.68335231358928	-1.24139457933498	0.215211178852192	0.798777852921948	Exon	Caudate
e1087724	ENSG00000131069.19	ENSG00000131069	ACSS2	0.0444532993980524	0.211876509789054	1.24135831409051	0.215224554808636	0.798813504086384	Exon	Caudate
e55837	ENSG00000177301.13	ENSG00000177301	KCNA2	0.0584809817587376	3.4219257733645	1.24135656851603	0.215225198655896	0.798813504086384	Exon	Caudate
e875686	ENSG00000166501.12	ENSG00000166501	PRKCB	0.128247232387666	-3.41322166553129	1.24134789432118	0.215228398114139	0.798817186712068	Exon	Caudate
e1074177	ENSG00000108107.13	ENSG00000108107	RPL28	-0.0570516940134257	1.68328802363614	-1.24132193859025	0.215237972035552	0.798844527750412	Exon	Caudate
e485415	ENSG00000129422.14	ENSG00000129422	MTUS1	0.0610902190897594	2.45782757273405	1.24130261096123	0.215245101343348	0.798862795264861	Exon	Caudate
e798416	ENSG00000015133.18	ENSG00000015133	CCDC88C	-0.0805534955194016	0.552192587486408	-1.24128459565755	0.215251746732573	0.798873019684967	Exon	Caudate
e377996	ENSG00000026950.16	ENSG00000026950	BTN3A1	-0.0742279943410132	-2.28739054788776	-1.24126797950645	0.215257876141409	0.798873019684967	Exon	Caudate
e1144275	ENSG00000073464.11	ENSG00000073464	CLCN4	-0.0601649839442149	-1.55455732604961	-1.24126604759456	0.21525858879826	0.798873019684967	Exon	Caudate
e615774	ENSG00000132254.12	ENSG00000132254	ARFIP2	-0.0319455442614183	0.884614696921465	-1.24126507595863	0.215258947222602	0.798873019684967	Exon	Caudate
e1163703	ENSG00000271147.7	ENSG00000271147	ARMCX5-GPRASP2	0.0437155745340927	0.750438305026958	1.24125688161813	0.2152619700295	0.798873019684967	Exon	Caudate
e650359	ENSG00000197345.12	ENSG00000197345	MRPL21	0.0521909523725099	0.694967452416655	1.24125397226886	0.215263043265544	0.798873019684967	Exon	Caudate
e321455	ENSG00000078295.16	ENSG00000078295	ADCY2	-0.0566878554383945	0.106143917646044	-1.24125325463584	0.215263307995309	0.798873019684967	Exon	Caudate
e45875	ENSG00000077254.14	ENSG00000077254	USP33	0.0294279314243209	1.07194142127505	1.24123529855372	0.215269931944194	0.798889409968493	Exon	Caudate
e598606	ENSG00000138107.12	ENSG00000138107	ACTR1A	0.0252775523931529	1.4828914497213	1.24121621597093	0.215276971617641	0.798907342697733	Exon	Caudate
e69503	ENSG00000143569.18	ENSG00000143569	UBAP2L	-0.0349240034978883	1.17387472961057	-1.2412081293637	0.215279954863327	0.79890762947936	Exon	Caudate
e1074168	ENSG00000108107.13	ENSG00000108107	RPL28	-0.0570450796435443	1.68336830081169	-1.24120403893223	0.215281463883582	0.79890762947936	Exon	Caudate
e683425	ENSG00000111642.14	ENSG00000111642	CHD4	0.0231411666734736	2.17608104936249	1.24119559754076	0.215284578061088	0.798910994138409	Exon	Caudate
e918977	ENSG00000072778.19	ENSG00000072778	ACADVL	-0.0432353707431066	1.03581528776877	-1.24118333932535	0.215289100389957	0.798914891270561	Exon	Caudate
e481617	ENSG00000182372.8	ENSG00000182372	CLN8	0.0373341416317974	4.2172964829338	1.24118078360753	0.215290043259878	0.798914891270561	Exon	Caudate
e409866	ENSG00000111879.18	ENSG00000111879	FAM184A	-0.0499411573354609	-0.394298894408774	-1.2411712746553	0.215293551382724	0.798917629947136	Exon	Caudate
e475189	ENSG00000127412.6	ENSG00000127412	TRPV5	0.15188804157799	-3.97982305987524	1.24116681601276	0.215295196316966	0.798917629947136	Exon	Caudate
e276802	ENSG00000063978.15	ENSG00000063978	RNF4	0.0305952947750548	0.859261763521913	1.24115997382834	0.215297720632871	0.798918805494577	Exon	Caudate
e606997	ENSG00000175470.18	ENSG00000175470	PPP2R2D	0.0346172452478672	0.143613641738771	1.24115348047246	0.215300116273794	0.798919503540449	Exon	Caudate
e208668	ENSG00000151092.16	ENSG00000151092	NGLY1	0.0426232430780806	-0.281756626408293	1.2411299758219	0.215308788176361	0.798943490813609	Exon	Caudate
e447859	ENSG00000189077.10	ENSG00000189077	TMEM120A	-0.0455923423383377	-0.758897944137521	-1.24110615744086	0.215317576085656	0.798954030920821	Exon	Caudate
e859917	ENSG00000131653.12	ENSG00000131653	TRAF7	0.0409410785196148	-0.174762176797815	1.24109623910557	0.215321235580941	0.798954030920821	Exon	Caudate
e558846	ENSG00000126883.16	ENSG00000126883	NUP214	0.045194370851558	-0.850796026316347	1.24109597396158	0.215321333409786	0.798954030920821	Exon	Caudate
e699821	ENSG00000061273.17	ENSG00000061273	HDAC7	-0.0840217928402624	-2.69401897025879	-1.24109499675769	0.21532169396408	0.798954030920821	Exon	Caudate
e114195	ENSG00000198399.14	ENSG00000198399	ITSN2	0.0303962450347397	1.13960156829318	1.24109236020623	0.21532266676216	0.798954030920821	Exon	Caudate
e389455	ENSG00000156711.16	ENSG00000156711	MAPK13	0.106221004914501	-2.91644329233589	1.24104772559364	0.215339135903072	0.798996064096862	Exon	Caudate
e779000	ENSG00000258941.3	ENSG00000258941		-0.0436779699315823	-0.624471164250356	-1.24104358557305	0.215340663521199	0.798996064096862	Exon	Caudate
e819040	ENSG00000214013.9	ENSG00000214013	GANC	0.0636584685332618	-1.5870273895298	1.24103775334032	0.21534281555868	0.798996064096862	Exon	Caudate
e339262	ENSG00000038427.15	ENSG00000038427	VCAN	0.0877890924838039	0.346418567169953	1.24103756984453	0.215342883267105	0.798996064096862	Exon	Caudate
e562077	ENSG00000107147.12	ENSG00000107147	KCNT1	0.0902070391978648	-0.68936580052496	1.24102042382107	0.215349210075492	0.798996064096862	Exon	Caudate
e279185	ENSG00000179010.14	ENSG00000179010	MRFAP1	0.072824492395533	0.242910741015545	1.24100933371502	0.215353302348189	0.798996064096862	Exon	Caudate
e107370	ENSG00000162849.15	ENSG00000162849	KIF26B	0.0799672419688799	-2.82454115557927	1.24100467387764	0.215355021854861	0.798996064096862	Exon	Caudate
e934529	ENSG00000076604.14	ENSG00000076604	TRAF4	0.0659160439969292	-1.00116561261176	1.24100400426068	0.215355268948171	0.798996064096862	Exon	Caudate
e665930	ENSG00000137720.7	ENSG00000137720	C11orf1	-0.0565352943380336	-1.54363049673454	-1.24100388134525	0.21535531430484	0.798996064096862	Exon	Caudate
e644684	ENSG00000197136.4	ENSG00000197136	PCNX3	-0.0416911213695849	-0.391858136380117	-1.24100182712152	0.215356072329058	0.798996064096862	Exon	Caudate
e1002968	ENSG00000119537.15	ENSG00000119537	KDSR	0.0388078506145543	0.11803252143294	1.24099501776012	0.215358585049124	0.798997195601848	Exon	Caudate
e469576	ENSG00000128602.9	ENSG00000128602	SMO	-0.0873987527944092	-2.49852154234762	-1.24097895490381	0.215364512482118	0.799010995805816	Exon	Caudate
e1024620	ENSG00000197044.10	ENSG00000197044	ZNF441	-0.0375716873579815	2.97795507731389	-1.24096580784902	0.215369364028773	0.799020804186215	Exon	Caudate
e1065683	ENSG00000204673.10	ENSG00000204673	AKT1S1	0.118241160150616	-3.55902829335389	1.24093976555409	0.215378974430405	0.799034441151039	Exon	Caudate
e619173	ENSG00000110321.15	ENSG00000110321	EIF4G2	0.0262276184518739	3.28119905910815	1.2409397062108	0.215378996330246	0.799034441151039	Exon	Caudate
e345844	ENSG00000172869.14	ENSG00000172869	DMXL1	0.0291766690219425	2.51947117854155	1.24093252633902	0.215381645976798	0.799034441151039	Exon	Caudate
e408208	ENSG00000231889.7	ENSG00000231889	TRAF3IP2-AS1	-0.0535081985675211	-1.57900885402875	-1.24093191621456	0.21538187113708	0.799034441151039	Exon	Caudate
e785276	ENSG00000100612.13	ENSG00000100612	DHRS7	-0.053400273317762	-0.458554784674247	-1.24092463497385	0.215384558218744	0.799034901295969	Exon	Caudate
e704122	ENSG00000161813.21	ENSG00000161813	LARP4	0.0505712248946013	-0.95001774913149	1.24090166732056	0.215393034400087	0.799034901295969	Exon	Caudate
e704126	ENSG00000161813.21	ENSG00000161813	LARP4	0.0505712248946013	-0.95001774913149	1.24090166732056	0.215393034400087	0.799034901295969	Exon	Caudate
e704131	ENSG00000161813.21	ENSG00000161813	LARP4	0.0505712248946013	-0.95001774913149	1.24090166732056	0.215393034400087	0.799034901295969	Exon	Caudate
e704138	ENSG00000161813.21	ENSG00000161813	LARP4	0.0505712248946013	-0.95001774913149	1.24090166732056	0.215393034400087	0.799034901295969	Exon	Caudate
e311921	ENSG00000164144.15	ENSG00000164144	ARFIP1	0.0329865699324308	0.117613759262413	1.24088468771917	0.215399300854084	0.799049957197171	Exon	Caudate
e270475	ENSG00000133657.14	ENSG00000133657	ATP13A3	0.0462833281015896	0.295591315470355	1.24087493887934	0.215402898798853	0.799055113731002	Exon	Caudate
e1094338	ENSG00000100982.11	ENSG00000100982	PCIF1	-0.0439654245867899	-0.424070334701095	-1.24086732566494	0.215405708591616	0.799057346473139	Exon	Caudate
e60259	ENSG00000226067.6	ENSG00000226067	LINC00623	-0.0748498245800539	-2.22687592157857	-1.24085240060994	0.21541121702668	0.799062361651899	Exon	Caudate
e391334	ENSG00000161912.17	ENSG00000161912	ADCY10P1	0.109664612691359	-2.76157636664848	1.24085169784446	0.215411476400966	0.799062361651899	Exon	Caudate
e980475	ENSG00000173818.16	ENSG00000173818	ENDOV	-0.0546922287646994	-1.76767472546798	-1.24083726764531	0.215416802299587	0.79907392757407	Exon	Caudate
e705661	ENSG00000196876.14	ENSG00000196876	SCN8A	0.0749808632394087	0.619976102660272	1.24082246822041	0.215422264570985	0.799085083602078	Exon	Caudate
e1128145	ENSG00000099999.14	ENSG00000099999	RNF215	-0.0363475288322929	0.933166871658002	-1.24081507944632	0.215424991706968	0.799085083602078	Exon	Caudate
e1135399	ENSG00000187051.8	ENSG00000187051	RPS19BP1	0.036127368814004	2.43729851617664	1.24081117252511	0.215426433729671	0.799085083602078	Exon	Caudate
e469700	ENSG00000158467.16	ENSG00000158467	AHCYL2	-0.0455182133407523	0.388247732962809	-1.24079192392794	0.215433538380833	0.799090709630062	Exon	Caudate
e185676	ENSG00000144579.7	ENSG00000144579	CTDSP1	-0.0569012222680281	-0.403143611521768	-1.24077434432182	0.215440027155969	0.799090709630062	Exon	Caudate
e245457	ENSG00000163848.19	ENSG00000163848	ZNF148	-0.0365986575231418	0.0419325573943199	-1.24075619943483	0.215446724729091	0.799090709630062	Exon	Caudate
e562533	ENSG00000165688.11	ENSG00000165688	PMPCA	-0.0345553978130309	-0.164876977400078	-1.24075444902997	0.21544737083998	0.799090709630062	Exon	Caudate
e910334	ENSG00000140995.16	ENSG00000140995	DEF8	0.0349751233105654	0.358622531895122	1.24075270900087	0.215448013122348	0.799090709630062	Exon	Caudate
e929136	ENSG00000177731.15	ENSG00000177731	FLII	-0.0588054101507775	-1.39712273901752	-1.24075100718621	0.215448641300278	0.799090709630062	Exon	Caudate
e874376	ENSG00000175267.14	ENSG00000175267	VWA3A	-0.177663751297846	-3.70510708407672	-1.24074802226635	0.215449743104292	0.799090709630062	Exon	Caudate
e632743	ENSG00000226268.3	ENSG00000226268		0.115716973361268	-1.54214003212226	1.24074695050089	0.215450138719087	0.799090709630062	Exon	Caudate
e919683	ENSG00000215041.9	ENSG00000215041	NEURL4	0.0622844231209657	-1.88458616855937	1.24074424238475	0.2154511383532	0.799090709630062	Exon	Caudate
e933077	ENSG00000087095.12	ENSG00000087095	NLK	0.0291464819501972	1.09740205648942	1.24072295424313	0.21545899646115	0.799090709630062	Exon	Caudate
e1096332	ENSG00000177410.12	ENSG00000177410	ZFAS1	-0.0540087751324103	1.03162068727025	-1.24072201431457	0.215459343422474	0.799090709630062	Exon	Caudate
e1167373	ENSG00000077721.15	ENSG00000077721	UBE2A	0.037038694327125	-0.186324932206635	1.24071323375345	0.215462584661845	0.799090709630062	Exon	Caudate
e407472	ENSG00000155085.15	ENSG00000155085	AK9	-0.0484467483590344	0.422326965734724	-1.24070974926308	0.215463870929663	0.799090709630062	Exon	Caudate
e1138889	ENSG00000186654.20	ENSG00000186654	PRR5	-0.0596883582929442	-0.803530538227838	-1.24070899618778	0.215464148921266	0.799090709630062	Exon	Caudate
e979442	ENSG00000167281.18	ENSG00000167281	RBFOX3	0.0828753257454692	-0.965133421501609	1.24070787565396	0.215464562557662	0.799090709630062	Exon	Caudate
e174245	ENSG00000115368.9	ENSG00000115368	WDR75	0.0324345020518788	0.509389681752491	1.24070738813788	0.215464742520637	0.799090709630062	Exon	Caudate
e916756	ENSG00000167840.13	ENSG00000167840	ZNF232	0.0447449900474932	-0.176659436366061	1.24069570910588	0.215469053781818	0.799090709630062	Exon	Caudate
e635829	ENSG00000110446.10	ENSG00000110446	SLC15A3	0.0807325533159688	-2.12000410334744	1.24069456105393	0.215469477583306	0.799090709630062	Exon	Caudate
e866421	ENSG00000259939.1	ENSG00000259939		-0.0816759529153219	-2.99466188725299	-1.24069106192133	0.215470769286065	0.799090709630062	Exon	Caudate
e199828	ENSG00000144619.14	ENSG00000144619	CNTN4	0.0829849610638715	-1.73160925471329	1.24068742878766	0.215472110461165	0.799090709630062	Exon	Caudate
e402052	ENSG00000118420.16	ENSG00000118420	UBE3D	0.0722637340745605	-2.22111790382616	1.24067489773607	0.21547673635831	0.799094214855615	Exon	Caudate
e864818	ENSG00000168096.14	ENSG00000168096	ANKS3	0.0644005357303581	-2.09277708860314	1.2406676250233	0.215479421147669	0.799094214855615	Exon	Caudate
e224568	ENSG00000114383.9	ENSG00000114383	TUSC2	0.0487647754549075	0.0574929637510492	1.24066692474576	0.215479679662895	0.799094214855615	Exon	Caudate
e838457	ENSG00000261801.5	ENSG00000261801	LOXL1-AS1	-0.12498022017655	-3.53716067939441	-1.24064569165391	0.215487518200865	0.799101049037675	Exon	Caudate
e136538	ENSG00000115318.11	ENSG00000115318	LOXL3	0.0864307068476339	-2.80499496110471	1.24064480964206	0.215487843814209	0.799101049037675	Exon	Caudate
e852990	ENSG00000140479.16	ENSG00000140479	PCSK6	0.0919547377367098	0.037190500098714	1.24064247079421	0.215488707251128	0.799101049037675	Exon	Caudate
e984616	ENSG00000178927.17	ENSG00000178927	C17orf62	0.0456989530479638	-0.168953886442053	1.24063800840034	0.215490354648523	0.799101049037675	Exon	Caudate
e311029	ENSG00000170390.15	ENSG00000170390	DCLK2	0.0393968451991861	1.0530922239754	1.24062277224448	0.215495979501559	0.799106285297909	Exon	Caudate
e32605	ENSG00000187147.17	ENSG00000187147	RNF220	0.0965478272862472	0.394515474899797	1.24062222163602	0.215496182776058	0.799106285297909	Exon	Caudate
e120940	ENSG00000008869.11	ENSG00000008869	HEATR5B	0.0479732888715935	-0.972494188314647	1.24060862223942	0.215501203466744	0.799116715094102	Exon	Caudate
e518985	ENSG00000105339.10	ENSG00000105339	DENND3	-0.0888864497629691	-1.95512991412735	-1.24059453004596	0.215506406179792	0.799119795351248	Exon	Caudate
e505745	ENSG00000085719.12	ENSG00000085719	CPNE3	-0.0492579276626871	0.173523739278446	-1.24059441055869	0.215506450293822	0.799119795351248	Exon	Caudate
e838732	ENSG00000167178.15	ENSG00000167178	ISLR2	0.104930903831695	-3.05585020601969	1.24057824327111	0.215512419226008	0.799132776685552	Exon	Caudate
e229662	ENSG00000113812.13	ENSG00000113812	ACTR8	0.0401208524553753	-0.333770177675758	1.24056633226319	0.215516816824228	0.799132776685552	Exon	Caudate
e589397	ENSG00000138326.18	ENSG00000138326	RPS24	-0.0381445904272577	3.64436245287065	-1.24056268010989	0.215518165228814	0.799132776685552	Exon	Caudate
e295178	ENSG00000249307.5	ENSG00000249307	LINC01088	0.254048248518743	-3.65485793455859	1.24055886245906	0.215519574742947	0.799132776685552	Exon	Caudate
e814854	ENSG00000134138.19	ENSG00000134138	MEIS2	0.0588528176839638	1.98015679924305	1.24055502472392	0.215520991679124	0.799132776685552	Exon	Caudate
e160561	ENSG00000115159.15	ENSG00000115159	GPD2	-0.0618266185635332	-1.60924400138807	-1.24053880084988	0.215526981795403	0.799140001446729	Exon	Caudate
e249712	ENSG00000138246.15	ENSG00000138246	DNAJC13	0.0331212369595849	0.388002848353926	1.24053419262593	0.215528683248055	0.799140001446729	Exon	Caudate
e189089	ENSG00000114923.16	ENSG00000114923	SLC4A3	0.0624301800839418	2.71437686193275	1.24052150955217	0.215533366154272	0.799140001446729	Exon	Caudate
e945014	ENSG00000073584.18	ENSG00000073584	SMARCE1	0.0257438909775925	3.42189507145607	1.24052103206042	0.215533542457537	0.799140001446729	Exon	Caudate
e848793	ENSG00000166813.14	ENSG00000166813	KIF7	-0.0887549085165158	-3.11310630638124	-1.24051496069237	0.215535784184963	0.799140001446729	Exon	Caudate
e1014487	ENSG00000167733.13	ENSG00000167733	HSD11B1L	0.0640753236426145	-0.0221598696169091	1.24051386440292	0.215536188969031	0.799140001446729	Exon	Caudate
e590568	ENSG00000107771.15	ENSG00000107771	CCSER2	0.0271377055168584	5.09556632860562	1.24048215572051	0.215547897035871	0.799166541068967	Exon	Caudate
e559403	ENSG00000107263.18	ENSG00000107263	RAPGEF1	0.0418757309225735	1.81264803401491	1.24046899292124	0.215552757383422	0.799166541068967	Exon	Caudate
e212362	ENSG00000187091.13	ENSG00000187091	PLCD1	-0.0511995156320489	0.517583181766854	-1.24046806508822	0.215553099987621	0.799166541068967	Exon	Caudate
e842540	ENSG00000140382.14	ENSG00000140382	HMG20A	0.029595300397516	0.953821232714927	1.24046132499946	0.215555588790704	0.799166541068967	Exon	Caudate
e1113748	ENSG00000160218.12	ENSG00000160218	TRAPPC10	0.0330291980944841	1.06283974773294	1.24045839125376	0.21555667209381	0.799166541068967	Exon	Caudate
e845811	ENSG00000103942.12	ENSG00000103942	HOMER2	0.0703838890960219	-2.27449191345849	1.24045756746616	0.215556976283004	0.799166541068967	Exon	Caudate
e115398	ENSG00000084731.14	ENSG00000084731	KIF3C	0.0629684795866735	2.02194743182955	1.24044784780519	0.215560565357604	0.799166541068967	Exon	Caudate
e770935	ENSG00000100813.14	ENSG00000100813	ACIN1	0.0579651770840614	-1.36841420195077	1.2404466364828	0.215561012652616	0.799166541068967	Exon	Caudate
e995872	ENSG00000134779.14	ENSG00000134779	TPGS2	0.0625962286853652	1.81457380247907	1.24043135631759	0.215566655090609	0.79917085137092	Exon	Caudate
e714943	ENSG00000258830.1	ENSG00000258830		0.0383026385418382	0.529090880698297	1.2404283450963	0.21556776704337	0.79917085137092	Exon	Caudate
e844907	ENSG00000172345.13	ENSG00000172345	STARD5	0.0960394160700452	-3.18188471790617	1.24041766224337	0.21557171193065	0.79917085137092	Exon	Caudate
e1050565	ENSG00000105223.19	ENSG00000105223	PLD3	0.0622694013587953	2.72299222641006	1.24040817390552	0.215575215759749	0.79917085137092	Exon	Caudate
e864464	ENSG00000102858.12	ENSG00000102858	MGRN1	0.0355175109048996	0.478175626721394	1.24040391079025	0.215576790045443	0.79917085137092	Exon	Caudate
e40746	ENSG00000134709.10	ENSG00000134709	HOOK1	0.0792428985893519	-2.16162826120453	1.24040068782125	0.215577980230833	0.79917085137092	Exon	Caudate
e992864	ENSG00000141447.16	ENSG00000141447	OSBPL1A	0.0404486138397823	2.72293777367364	1.24039639433977	0.215579565744909	0.79917085137092	Exon	Caudate
e315286	ENSG00000129116.17	ENSG00000129116	PALLD	-0.067412595694571	-0.942404744118132	-1.24039564882376	0.215579841052915	0.79917085137092	Exon	Caudate
e293595	ENSG00000138769.10	ENSG00000138769	CDKL2	0.0520663749320351	-0.0305047078690728	1.24036078230254	0.21559271702602	0.799193093466029	Exon	Caudate
e492029	ENSG00000197892.12	ENSG00000197892	KIF13B	0.0621026338492165	0.955923277752219	1.24035827885959	0.215593641552155	0.799193093466029	Exon	Caudate
e416646	ENSG00000118495.18	ENSG00000118495	PLAGL1	0.0748907032723304	-2.48229395720019	1.24035481491548	0.215594920797885	0.799193093466029	Exon	Caudate
e789710	ENSG00000100632.10	ENSG00000100632	ERH	0.0364983814792388	2.46326831209875	1.24035454499025	0.215595020482371	0.799193093466029	Exon	Caudate
e236055	ENSG00000184500.14	ENSG00000184500	PROS1	-0.0592144664806442	-1.43733266546718	-1.24031176685638	0.215610819042852	0.799193093466029	Exon	Caudate
e898210	ENSG00000184939.15	ENSG00000184939	ZFP90	0.0737909111944578	-1.9276225644203	1.24030821539421	0.215612130684916	0.799193093466029	Exon	Caudate
e527840	ENSG00000164946.19	ENSG00000164946	FREM1	0.146432234460676	-3.86523356104016	1.24030439267669	0.215613542514677	0.799193093466029	Exon	Caudate
e831753	ENSG00000103657.13	ENSG00000103657	HERC1	0.0489831749698177	0.36543484876513	1.24030252218088	0.215614233340235	0.799193093466029	Exon	Caudate
e425667	ENSG00000002822.15	ENSG00000002822	MAD1L1	-0.0547391337034562	-1.69226734801504	-1.24029752411791	0.215616079270235	0.799193093466029	Exon	Caudate
e162274	ENSG00000144290.16	ENSG00000144290	SLC4A10	0.0846420539826434	-0.0192013358515261	1.24029747598805	0.21561609704605	0.799193093466029	Exon	Caudate
e159438	ENSG00000182389.19	ENSG00000182389	CACNB4	0.0770030530652232	6.16478346018793	1.24029728843646	0.21561616631453	0.799193093466029	Exon	Caudate
e928915	ENSG00000177731.15	ENSG00000177731	FLII	0.0469487574156939	-0.714754007897076	1.24029179868549	0.215618193852967	0.799193093466029	Exon	Caudate
e213856	ENSG00000168314.17	ENSG00000168314	MOBP	0.102404651571087	4.28573606752669	1.24028511754666	0.215620661427174	0.799193093466029	Exon	Caudate
e673924	ENSG00000166257.8	ENSG00000166257	SCN3B	0.0898290831570051	0.633369418955983	1.24026800414882	0.215626982086333	0.799193093466029	Exon	Caudate
e320126	ENSG00000206077.10	ENSG00000206077	ZDHHC11B	0.126946131366328	-0.0343138746988839	1.24026705267971	0.215627333505686	0.799193093466029	Exon	Caudate
e351747	ENSG00000164616.15	ENSG00000164616	FBXL21	0.103038077314938	-2.27944161269863	1.24026545640885	0.215627923079595	0.799193093466029	Exon	Caudate
e1069994	ENSG00000170954.11	ENSG00000170954	ZNF415	-0.0972294789019214	-2.88923445611171	-1.24025914375438	0.215630254635398	0.799193093466029	Exon	Caudate
e416256	ENSG00000010818.8	ENSG00000010818	HIVEP2	0.0487866602888946	6.20044014932793	1.24024983925181	0.215633691252573	0.799193093466029	Exon	Caudate
e920279	ENSG00000170175.10	ENSG00000170175	CHRNB1	0.0394375067310031	0.341848657198822	1.24024806628857	0.215634346100875	0.799193093466029	Exon	Caudate
e573954	ENSG00000107897.18	ENSG00000107897	ACBD5	0.0304612790948452	1.28148224319035	1.24024505999221	0.215635456487062	0.799193093466029	Exon	Caudate
e130120	ENSG00000115902.10	ENSG00000115902	SLC1A4	-0.0583744244570754	4.48189853179234	-1.2402335539189	0.215639706334114	0.799193093466029	Exon	Caudate
e952823	ENSG00000225190.9	ENSG00000225190	PLEKHM1	0.111029768272412	-3.52730136679672	1.24023128759265	0.215640543424391	0.799193093466029	Exon	Caudate
e128148	ENSG00000115421.12	ENSG00000115421	PAPOLG	0.0508583002580104	-1.17524611534121	1.24023034680724	0.215640890913583	0.799193093466029	Exon	Caudate
e854225	ENSG00000103126.14	ENSG00000103126	AXIN1	0.0547486487611727	-1.18467538722269	1.24022613061939	0.215642448212816	0.799193093466029	Exon	Caudate
e995347	ENSG00000141428.16	ENSG00000141428	C18orf21	-0.06437266408912	-2.06237736075947	-1.24022511830335	0.215642822125018	0.799193093466029	Exon	Caudate
e639908	ENSG00000133321.10	ENSG00000133321	RARRES3	0.0919340922481649	0.0612128067588801	1.24022394279545	0.215643256314867	0.799193093466029	Exon	Caudate
e14269	ENSG00000236963.6	ENSG00000236963	LINC01141	0.116608713114385	-2.66818010101096	1.24019437262045	0.21565417866954	0.799225388260035	Exon	Caudate
e494656	ENSG00000147526.19	ENSG00000147526	TACC1	-0.027246514146157	6.03014633488151	-1.24018562414068	0.215657410177849	0.799226916025051	Exon	Caudate
e140560	ENSG00000144026.11	ENSG00000144026	ZNF514	0.0402986429382346	2.28926492333953	1.24017446526022	0.215661532089361	0.799226916025051	Exon	Caudate
e196126	ENSG00000186235.10	ENSG00000186235		0.13025535674379	-3.68967633651601	1.24017383874199	0.215661763516841	0.799226916025051	Exon	Caudate
e916698	ENSG00000129250.11	ENSG00000129250	KIF1C	0.0576847323888666	1.32898290960805	1.24016398347141	0.215665403945959	0.799226916025051	Exon	Caudate
e546923	ENSG00000106771.12	ENSG00000106771	TMEM245	-0.0318619955826078	2.28404382424755	-1.24015303785603	0.2156694471886	0.799226916025051	Exon	Caudate
e307508	ENSG00000164066.12	ENSG00000164066	INTU	0.0578054179817911	-1.58761178609807	1.24013235534656	0.215677087329334	0.799226916025051	Exon	Caudate
e1089125	ENSG00000125995.15	ENSG00000125995	ROMO1	0.044394027199328	1.77471337422031	1.24013102427733	0.215677579034409	0.799226916025051	Exon	Caudate
e1146049	ENSG00000047634.14	ENSG00000047634	SCML1	-0.0852250862432098	-2.93975836061591	-1.24012069890783	0.215681393316277	0.799226916025051	Exon	Caudate
e716753	ENSG00000037897.16	ENSG00000037897	METTL1	0.0803786989742752	-2.647368201671	1.24011665575849	0.215682886904318	0.799226916025051	Exon	Caudate
e1073756	ENSG00000105063.18	ENSG00000105063	PPP6R1	0.0476193917393599	3.00204518307716	1.24011197706062	0.215684615280972	0.799226916025051	Exon	Caudate
e326691	ENSG00000082068.8	ENSG00000082068	WDR70	-0.0469978772796861	-1.21915947074079	-1.24010578070718	0.21568690431631	0.799226916025051	Exon	Caudate
e353660	ENSG00000280987.3	ENSG00000280987		0.0553644044458527	-0.604594694016563	1.2401031853723	0.215687863081113	0.799226916025051	Exon	Caudate
e337178	ENSG00000164252.12	ENSG00000164252	AGGF1	0.0333976255273624	0.539693204839674	1.24009247816889	0.21569181855307	0.799226916025051	Exon	Caudate
e551686	ENSG00000119522.16	ENSG00000119522	DENND1A	-0.0428147002775141	-0.830408758099946	-1.24008436997958	0.215694813928037	0.799226916025051	Exon	Caudate
e89013	ENSG00000213047.11	ENSG00000213047	DENND1B	0.083624248620992	-2.89448771730239	1.24006874084001	0.215700587821536	0.799226916025051	Exon	Caudate
e813879	ENSG00000140199.11	ENSG00000140199	SLC12A6	0.0339653259685606	0.59991950232156	1.24006416470274	0.215702278411069	0.799226916025051	Exon	Caudate
e146997	ENSG00000153201.15	ENSG00000153201	RANBP2	0.0335074984763077	0.711388760586587	1.24005798340923	0.215704562018204	0.799226916025051	Exon	Caudate
e267408	ENSG00000073803.13	ENSG00000073803	MAP3K13	0.0951567121489859	-3.28597285702825	1.24005590397835	0.215705330243733	0.799226916025051	Exon	Caudate
e862891	ENSG00000122390.17	ENSG00000122390	NAA60	0.0472880798781461	-1.04308731227136	1.24005026797131	0.215707412421707	0.799226916025051	Exon	Caudate
e1161611	ENSG00000165259.13	ENSG00000165259	HDX	0.036367628600793	0.446418241039048	1.24004326730455	0.215709998782597	0.799226916025051	Exon	Caudate
e491559	ENSG00000186918.13	ENSG00000186918	ZNF395	-0.0529745502519547	-1.13871205713991	-1.24003920509108	0.215711499557079	0.799226916025051	Exon	Caudate
e607649	ENSG00000130640.13	ENSG00000130640	TUBGCP2	0.0328796291869686	0.448847770998377	1.24003533838658	0.215712928108278	0.799226916025051	Exon	Caudate
e299287	ENSG00000163104.17	ENSG00000163104	SMARCAD1	0.0339900441148757	0.431509092690978	1.2400351397792	0.215713001483815	0.799226916025051	Exon	Caudate
e1169098	ENSG00000156709.13	ENSG00000156709	AIFM1	0.0423863207826751	-0.636678894172321	1.24003275044037	0.215713884226968	0.799226916025051	Exon	Caudate
e996608	ENSG00000152217.16	ENSG00000152217	SETBP1	-0.037882565302323	2.27520303766781	-1.24003174409201	0.21571425602396	0.799226916025051	Exon	Caudate
e956039	ENSG00000159199.13	ENSG00000159199	ATP5G1	0.0574592252541647	0.914741885224936	1.24002060682694	0.215718370735075	0.799226916025051	Exon	Caudate
e957165	ENSG00000005882.11	ENSG00000005882	PDK2	-0.0414743527744485	1.00606113904497	-1.24000401167887	0.215724501990127	0.799226916025051	Exon	Caudate
e270558	ENSG00000133657.14	ENSG00000133657	ATP13A3	0.0397364239750768	0.644178982826987	1.2400028106069	0.215724945743909	0.799226916025051	Exon	Caudate
e48632	ENSG00000162654.8	ENSG00000162654	GBP4	-0.115703985593373	-1.82433818817889	-1.23999792440175	0.215726751031389	0.799226916025051	Exon	Caudate
e514314	ENSG00000189376.11	ENSG00000189376	C8orf76	0.0605650066107133	-1.55767496295129	1.23998854375793	0.215730216892501	0.799226916025051	Exon	Caudate
e375331	ENSG00000145979.17	ENSG00000145979	TBC1D7	0.0496593221348189	-0.662098216734725	1.23997827672296	0.215734010294194	0.799226916025051	Exon	Caudate
e130113	ENSG00000115902.10	ENSG00000115902	SLC1A4	-0.0583626368486315	4.48190664865902	-1.23997738802425	0.215734338647458	0.799226916025051	Exon	Caudate
e1091294	ENSG00000170471.14	ENSG00000170471	RALGAPB	0.0380458624067677	-0.312959947740414	1.23997172438011	0.215736431239221	0.799226916025051	Exon	Caudate
e481142	ENSG00000126870.15	ENSG00000126870	WDR60	-0.0528202197639358	-1.52639453704499	-1.23997090515891	0.215736733924625	0.799226916025051	Exon	Caudate
e373256	ENSG00000112739.16	ENSG00000112739	PRPF4B	0.055806575427443	-1.04157992422678	1.2399658466147	0.215738602959595	0.799226916025051	Exon	Caudate
e1003865	ENSG00000176225.12	ENSG00000176225	RTTN	0.0534315983006465	-0.696664723845673	1.23995851810714	0.21574131072321	0.799226916025051	Exon	Caudate
e545010	ENSG00000106785.14	ENSG00000106785	TRIM14	-0.106510271660374	-3.48026847172013	-1.23995724444532	0.215741781322914	0.799226916025051	Exon	Caudate
e588658	ENSG00000156113.21	ENSG00000156113	KCNMA1	0.0481845305759166	1.04870308765371	1.23995065856244	0.215744214723665	0.799226916025051	Exon	Caudate
e23853	ENSG00000176261.15	ENSG00000176261	ZBTB8OS	0.0802375622516867	-2.8196457173307	1.23995024455911	0.215744367693342	0.799226916025051	Exon	Caudate
e457759	ENSG00000272752.6	ENSG00000272752	STAG3L5P-PVRIG2P-PILRB	-0.0679001670465083	-0.976050677379001	-1.23992691763648	0.215752986861396	0.799226916025051	Exon	Caudate
e1041374	ENSG00000279619.1	ENSG00000279619		-0.0891512367928907	-2.02580271850334	-1.23992433358704	0.215753941668595	0.799226916025051	Exon	Caudate
e734109	ENSG00000076513.16	ENSG00000076513	ANKRD13A	0.0416223327229074	0.440737187956471	1.23992150178883	0.215754988022562	0.799226916025051	Exon	Caudate
e1023451	ENSG00000197256.10	ENSG00000197256	KANK2	-0.0520715647436092	-0.688486604714538	-1.23990605582646	0.215760695394949	0.799226916025051	Exon	Caudate
e1059076	ENSG00000105287.12	ENSG00000105287	PRKD2	-0.0774818703407062	-2.48222329675405	-1.23989314011696	0.215765467908068	0.799226916025051	Exon	Caudate
e460746	ENSG00000168255.19	ENSG00000168255	POLR2J3	-0.0952827177322329	-0.89999175596303	-1.23988788987424	0.215767407958985	0.799226916025051	Exon	Caudate
e1002357	ENSG00000141682.11	ENSG00000141682	PMAIP1	0.111681935127455	-1.62930613002382	1.23988564569717	0.215768237223119	0.799226916025051	Exon	Caudate
e498790	ENSG00000047249.16	ENSG00000047249	ATP6V1H	0.0492616174989367	2.62963911530076	1.23988346853056	0.215769041727875	0.799226916025051	Exon	Caudate
e1145037	ENSG00000046651.14	ENSG00000046651	OFD1	-0.0644693636356443	-2.09530088506573	-1.23987278647659	0.215772988982807	0.799226916025051	Exon	Caudate
e382582	ENSG00000204438.10	ENSG00000204438	GPANK1	0.0878245738065627	-3.11705882180553	1.23986887081393	0.21577443591974	0.799226916025051	Exon	Caudate
e127236	ENSG00000115355.15	ENSG00000115355	CCDC88A	0.0414396846189129	1.82827241715437	1.23986392901996	0.215776262048303	0.799226916025051	Exon	Caudate
e73149	ENSG00000116580.18	ENSG00000116580	GON4L	-0.0476605143293387	-0.787655948437745	-1.23986373290191	0.215776334519537	0.799226916025051	Exon	Caudate
e1053937	ENSG00000079462.7	ENSG00000079462	PAFAH1B3	0.0549339667971634	-0.230552420500407	1.23986037721542	0.215777574544506	0.799226916025051	Exon	Caudate
e883621	ENSG00000140691.16	ENSG00000140691	ARMC5	0.0393854789623111	0.61819278256178	1.239855318696	0.215779443826121	0.799226916025051	Exon	Caudate
e730581	ENSG00000120820.12	ENSG00000120820	GLT8D2	-0.0752561534100168	-2.35919955829098	-1.23985385658009	0.215779984125998	0.799226916025051	Exon	Caudate
e167124	ENSG00000115840.13	ENSG00000115840	SLC25A12	0.0557654270873265	0.504946179577417	1.23985032437024	0.215781289397649	0.799226916025051	Exon	Caudate
e1117755	ENSG00000243156.7	ENSG00000243156	MICAL3	0.0470025777985403	2.53671132199636	1.23982808593592	0.215789507386452	0.799226916025051	Exon	Caudate
e1089853	ENSG00000088367.21	ENSG00000088367	EPB41L1	0.0916653336814925	-1.91812949476304	1.23982275942737	0.215791475777481	0.799226916025051	Exon	Caudate
e125128	ENSG00000095002.13	ENSG00000095002	MSH2	0.0388789778001799	1.5701040581713	1.239814945868	0.215794363272191	0.799226916025051	Exon	Caudate
e425831	ENSG00000106263.17	ENSG00000106263	EIF3B	-0.0322128106948769	0.354580644233868	-1.23980972698916	0.215796291920316	0.799226916025051	Exon	Caudate
e41523	ENSG00000162607.12	ENSG00000162607	USP1	-0.0397293084380977	-0.0190425286656909	-1.2398091320104	0.215796511796816	0.799226916025051	Exon	Caudate
e71410	ENSG00000231064.6	ENSG00000231064	MIR92B	-0.0793451318582015	-1.4096805306303	-1.23980311074324	0.215798736986427	0.799226916025051	Exon	Caudate
e119798	ENSG00000152683.14	ENSG00000152683	SLC30A6	-0.0298602823439972	1.18627166945193	-1.2398003327253	0.215799763622541	0.799226916025051	Exon	Caudate
e109914	ENSG00000232044.6	ENSG00000232044	LINC01105	0.0571353302538782	-0.546167619367409	1.2398002524042	0.215799793305822	0.799226916025051	Exon	Caudate
e743329	ENSG00000051825.14	ENSG00000051825	MPHOSPH9	0.0351074892098397	-0.0836685798674792	1.23978673569228	0.215804788552897	0.799226916025051	Exon	Caudate
e771326	ENSG00000100842.12	ENSG00000100842	EFS	0.0860552707730117	-0.733869803619626	1.23978233170302	0.215806416112812	0.799226916025051	Exon	Caudate
e235056	ENSG00000113805.8	ENSG00000113805	CNTN3	-0.0801059195892996	-1.50217436590969	-1.23978209325919	0.21580650423354	0.799226916025051	Exon	Caudate
e915846	ENSG00000129219.13	ENSG00000129219	PLD2	0.0521083744635134	0.609797210142403	1.23977319790593	0.215809791672045	0.799226916025051	Exon	Caudate
e500419	ENSG00000198363.16	ENSG00000198363	ASPH	-0.0832970344312873	-2.67191775724648	-1.23977096661639	0.215810616291088	0.799226916025051	Exon	Caudate
e265659	ENSG00000175166.16	ENSG00000175166	PSMD2	-0.0274213703551689	1.67224204065237	-1.23976979796198	0.215811048192322	0.799226916025051	Exon	Caudate
e677331	ENSG00000182667.14	ENSG00000182667	NTM	0.0386977405804288	0.620172949411102	1.23976937891408	0.21581120306059	0.799226916025051	Exon	Caudate
e52148	ENSG00000117543.20	ENSG00000117543	DPH5	0.0345636058693999	0.813219399861381	1.23976871825117	0.215811447223103	0.799226916025051	Exon	Caudate
e777814	ENSG00000100906.10	ENSG00000100906	NFKBIA	-0.0746922630317286	0.808452140985551	-1.23976032037049	0.215814550862064	0.799226916025051	Exon	Caudate
e134966	ENSG00000114956.19	ENSG00000114956	DGUOK	-0.0430227517036127	0.557726783417681	-1.23974638017981	0.215819702866347	0.799226916025051	Exon	Caudate
e889985	ENSG00000102931.7	ENSG00000102931	ARL2BP	-0.0334132933926649	0.670129655544502	-1.23974322869429	0.215820867602113	0.799226916025051	Exon	Caudate
e1171858	ENSG00000101974.14	ENSG00000101974	ATP11C	0.0508842611353856	-1.17897841315696	1.23973716878876	0.21582310725351	0.799226916025051	Exon	Caudate
e110660	ENSG00000134313.14	ENSG00000134313	KIDINS220	0.0462616094037665	-0.971908003649981	1.23972205525485	0.215828693065183	0.799226916025051	Exon	Caudate
e425815	ENSG00000106263.17	ENSG00000106263	EIF3B	-0.0233176256148302	1.56598358292343	-1.23971727910413	0.215830458304674	0.799226916025051	Exon	Caudate
e927620	ENSG00000133030.19	ENSG00000133030	MPRIP	0.0367542461154966	1.88189838214912	1.23970755973077	0.215834050564765	0.799226916025051	Exon	Caudate
e462994	ENSG00000105835.11	ENSG00000105835	NAMPT	-0.0879912278360265	0.0596141572321683	-1.2397018515092	0.215836160331679	0.799226916025051	Exon	Caudate
e1049580	ENSG00000176396.10	ENSG00000176396	EID2	0.0448308797981256	1.92399218867827	1.2396999437271	0.215836865454019	0.799226916025051	Exon	Caudate
e303734	ENSG00000247950.6	ENSG00000247950	SEC24B-AS1	-0.0780295277017649	-2.81658911315613	-1.23969558580321	0.215838476162807	0.799226916025051	Exon	Caudate
e287906	ENSG00000109180.14	ENSG00000109180	OCIAD1	0.0323954373905195	2.20150780736602	1.23969544391889	0.21583852860405	0.799226916025051	Exon	Caudate
e382191	ENSG00000204469.12	ENSG00000204469	PRRC2A	0.0360297089663728	1.12278701126775	1.23969156836905	0.215839961032717	0.799226916025051	Exon	Caudate
e1163664	ENSG00000125962.14	ENSG00000125962	ARMCX5	0.046216970341767	0.446612347616292	1.23966458618662	0.215849934014972	0.799226916025051	Exon	Caudate
e1163711	ENSG00000271147.7	ENSG00000271147	ARMCX5-GPRASP2	0.046216970341767	0.446612347616292	1.23966458618662	0.215849934014972	0.799226916025051	Exon	Caudate
e478177	ENSG00000164889.13	ENSG00000164889	SLC4A2	0.0561655964558817	-0.142353831842047	1.23965522440874	0.215853394333473	0.799226916025051	Exon	Caudate
e1082053	ENSG00000172264.16	ENSG00000172264	MACROD2	0.126278433569851	-3.12643407518627	1.23963913419175	0.215859341724385	0.799226916025051	Exon	Caudate
e1135397	ENSG00000187051.8	ENSG00000187051	RPS19BP1	0.0360893384400939	2.43759355094628	1.23961217663634	0.215869306250792	0.799226916025051	Exon	Caudate
e432441	ENSG00000105928.13	ENSG00000105928	DFNA5	-0.0536575929254819	0.518921008186801	-1.23961069696036	0.215869853204311	0.799226916025051	Exon	Caudate
e394390	ENSG00000137216.18	ENSG00000137216	TMEM63B	0.041361652423394	0.102554167417023	1.23959258635713	0.215876547763447	0.799226916025051	Exon	Caudate
e231240	ENSG00000136068.14	ENSG00000136068	FLNB	-0.0494685918759198	0.445675851425611	-1.23958856837193	0.215878033026392	0.799226916025051	Exon	Caudate
e22429	ENSG00000084636.17	ENSG00000084636	COL16A1	0.0904042217354702	-0.689812111576696	1.23958394105042	0.215879743541891	0.799226916025051	Exon	Caudate
e1101528	ENSG00000101210.10	ENSG00000101210	EEF1A2	0.0750907383916948	4.01864759994857	1.2395817192623	0.215880564841883	0.799226916025051	Exon	Caudate
e893110	ENSG00000166548.15	ENSG00000166548	TK2	0.0282242819962645	0.707826121067627	1.23957721975781	0.21588222812307	0.799226916025051	Exon	Caudate
e299429	ENSG00000163110.14	ENSG00000163110	PDLIM5	-0.061867880915169	-1.46165838574493	-1.23956926264487	0.215885169562138	0.799226916025051	Exon	Caudate
e299477	ENSG00000163110.14	ENSG00000163110	PDLIM5	-0.061867880915169	-1.46165838574493	-1.23956926264487	0.215885169562138	0.799226916025051	Exon	Caudate
e299480	ENSG00000163110.14	ENSG00000163110	PDLIM5	-0.061867880915169	-1.46165838574493	-1.23956926264487	0.215885169562138	0.799226916025051	Exon	Caudate
e299493	ENSG00000163110.14	ENSG00000163110	PDLIM5	-0.061867880915169	-1.46165838574493	-1.23956926264487	0.215885169562138	0.799226916025051	Exon	Caudate
e299499	ENSG00000163110.14	ENSG00000163110	PDLIM5	-0.061867880915169	-1.46165838574493	-1.23956926264487	0.215885169562138	0.799226916025051	Exon	Caudate
e299501	ENSG00000163110.14	ENSG00000163110	PDLIM5	-0.061867880915169	-1.46165838574493	-1.23956926264487	0.215885169562138	0.799226916025051	Exon	Caudate
e299505	ENSG00000163110.14	ENSG00000163110	PDLIM5	-0.061867880915169	-1.46165838574493	-1.23956926264487	0.215885169562138	0.799226916025051	Exon	Caudate
e784245	ENSG00000257621.7	ENSG00000257621	PSMA3-AS1	0.0551076198780187	-1.28640757744101	1.23956131496854	0.215888107541774	0.799226916025051	Exon	Caudate
e58949	ENSG00000163393.12	ENSG00000163393	SLC22A15	-0.0830345194451974	-1.49875310696291	-1.23955330899446	0.215891067101285	0.799226916025051	Exon	Caudate
e1174830	ENSG00000067829.18	ENSG00000067829	IDH3G	0.0725889808635172	-1.52691872982372	1.23955312404967	0.215891135469967	0.799226916025051	Exon	Caudate
e840741	ENSG00000140365.15	ENSG00000140365	COMMD4	0.0816681418834651	-2.12432767804573	1.23954573948056	0.215893865342023	0.799226916025051	Exon	Caudate
e672128	ENSG00000248712.7	ENSG00000248712	CCDC153	-0.199580901144172	-4.25900150853591	-1.23953919932532	0.215896283078338	0.799226916025051	Exon	Caudate
e735545	ENSG00000111271.14	ENSG00000111271	ACAD10	-0.0989785147661371	-3.38358378170577	-1.23953768829285	0.215896841673073	0.799226916025051	Exon	Caudate
e569119	ENSG00000048740.18	ENSG00000048740	CELF2	0.0581975651476338	1.26819502192742	1.23953572640096	0.215897566941957	0.799226916025051	Exon	Caudate
e260797	ENSG00000173889.15	ENSG00000173889	PHC3	-0.0395113204563842	-0.389407875622016	-1.23953393704012	0.21589822843139	0.799226916025051	Exon	Caudate
e1139946	ENSG00000100416.12	ENSG00000100416	TRMU	0.0890843109336671	-2.79517018539486	1.23952461646319	0.215901674078245	0.799226916025051	Exon	Caudate
e318017	ENSG00000164323.12	ENSG00000164323	CFAP97	0.0279351645705855	1.87244336156797	1.23952405251929	0.215901882559265	0.799226916025051	Exon	Caudate
e503404	ENSG00000040341.17	ENSG00000040341	STAU2	0.0292436303500471	2.57242567491444	1.23952377369971	0.215901985634452	0.799226916025051	Exon	Caudate
e182827	ENSG00000021826.14	ENSG00000021826	CPS1	0.118799375851681	-2.58463436113329	1.23951124192046	0.215906618471572	0.799226916025051	Exon	Caudate
e422638	ENSG00000060762.18	ENSG00000060762	MPC1	0.0418550930459511	1.75737435305102	1.23951059477865	0.215906857713499	0.799226916025051	Exon	Caudate
e636677	ENSG00000149532.15	ENSG00000149532	CPSF7	-0.0558510104551561	-1.50910520356296	-1.2394933805474	0.215913221714972	0.799226916025051	Exon	Caudate
e1000073	ENSG00000196628.14	ENSG00000196628	TCF4	-0.0337526436907479	1.68831271638494	-1.23949325879344	0.215913266727189	0.799226916025051	Exon	Caudate
e250858	ENSG00000154928.16	ENSG00000154928	EPHB1	0.0587667768304401	-0.316318108537702	1.23948911975727	0.215914796925311	0.799226916025051	Exon	Caudate
e845721	ENSG00000250988.7	ENSG00000250988	SNHG21	-0.0518042321932432	-1.04182040849882	-1.23948808538658	0.215915179332495	0.799226916025051	Exon	Caudate
e121159	ENSG00000003509.15	ENSG00000003509	NDUFAF7	0.0487974005882507	-1.37141769923476	1.23947552769972	0.215919821952479	0.79923592647543	Exon	Caudate
e331569	ENSG00000188725.7	ENSG00000188725	SMIM15	0.0392108387757289	-0.0118986118951897	1.2394614513672	0.215925026106764	0.799239856275937	Exon	Caudate
e1034265	ENSG00000105639.18	ENSG00000105639	JAK3	-0.0851577653229261	-1.66709875607769	-1.23945715355451	0.215926615067141	0.799239856275937	Exon	Caudate
e294277	ENSG00000189157.13	ENSG00000189157	FAM47E	-0.120536235897176	-3.59989034328024	-1.23945473604985	0.215927508855534	0.799239856275937	Exon	Caudate
e645598	ENSG00000175550.7	ENSG00000175550	DRAP1	0.0322260441334344	1.29477218985488	1.23944186246759	0.215932268460527	0.799249299232368	Exon	Caudate
e502009	ENSG00000066777.8	ENSG00000066777	ARFGEF1	0.032837319369141	0.335392068679114	1.23942970280142	0.215936764186991	0.79925776528858	Exon	Caudate
e547854	ENSG00000259953.1	ENSG00000259953		0.0667242316802405	1.51594874733078	1.23942351166724	0.215939053226959	0.799258063533811	Exon	Caudate
e169873	ENSG00000237298.9	ENSG00000237298	TTN-AS1	-0.0874226734794531	-3.09105499351002	-1.23940212785171	0.215946959572119	0.799279152966043	Exon	Caudate
e564028	ENSG00000107331.16	ENSG00000107331	ABCA2	0.0652056942456774	3.27076832160479	1.23939182763881	0.215950767996065	0.799285074587359	Exon	Caudate
e71901	ENSG00000176444.18	ENSG00000176444	CLK2	0.0686489790816847	-2.22125016508351	1.23938522420019	0.215953209591896	0.799285629058869	Exon	Caudate
e810560	ENSG00000128731.15	ENSG00000128731	HERC2	0.0433699521206221	-0.281895949174798	1.23937629450936	0.215956511342199	0.799285629058869	Exon	Caudate
e532092	ENSG00000221829.9	ENSG00000221829	FANCG	-0.0548013175726645	-1.87786713228903	-1.23936542252394	0.215960531304563	0.799285629058869	Exon	Caudate
e8772	ENSG00000175262.14	ENSG00000175262	C1orf127	0.116226419161779	-3.40925853373297	1.23934641226015	0.215967560559583	0.799285629058869	Exon	Caudate
e1148293	ENSG00000241886.1	ENSG00000241886		0.114154866959121	-3.87498458123749	1.23934524057459	0.215967993808672	0.799285629058869	Exon	Caudate
e949352	ENSG00000198496.10	ENSG00000198496	NBR2	0.0836052213063417	-2.77491070131173	1.23933900190101	0.215970300666529	0.799285629058869	Exon	Caudate
e996914	ENSG00000152223.12	ENSG00000152223	EPG5	0.0431426884041553	-0.593197628781656	1.2393289378516	0.215974022061049	0.799285629058869	Exon	Caudate
e82967	ENSG00000094975.13	ENSG00000094975	SUCO	-0.0377970344803793	-0.35420861890754	-1.23932298010918	0.215976225083796	0.799285629058869	Exon	Caudate
e333776	ENSG00000273841.4	ENSG00000273841	TAF9	0.0478964626877665	1.77131819469972	1.23931950222834	0.215977511123845	0.799285629058869	Exon	Caudate
e411086	ENSG00000093144.18	ENSG00000093144	ECHDC1	-0.0415270207721466	-0.0695368516264053	-1.23930953899248	0.215981195329106	0.799285629058869	Exon	Caudate
e1020242	ENSG00000198258.10	ENSG00000198258	UBL5	0.054827987732975	1.22318883918987	1.23930617125942	0.215982440659678	0.799285629058869	Exon	Caudate
e731625	ENSG00000013503.9	ENSG00000013503	POLR3B	0.0656362357046628	-2.06020384860755	1.23930369203886	0.215983357436714	0.799285629058869	Exon	Caudate
e145182	ENSG00000071054.16	ENSG00000071054	MAP4K4	0.060533814233627	2.35260709570969	1.239302793643	0.215983689650162	0.799285629058869	Exon	Caudate
e936925	ENSG00000196712.16	ENSG00000196712	NF1	0.0357076361234963	0.864366994773744	1.23929651321903	0.21598601206801	0.799285629058869	Exon	Caudate
e240225	ENSG00000144848.10	ENSG00000144848	ATG3	0.0420588942343607	1.43234609571724	1.23929381737951	0.215987008959402	0.799285629058869	Exon	Caudate
e65146	ENSG00000143374.15	ENSG00000143374	TARS2	0.0493475043608449	-1.36370593408142	1.23928053089731	0.215991922200948	0.799285629058869	Exon	Caudate
e735785	ENSG00000089022.13	ENSG00000089022	MAPKAPK5	0.0264262958592713	0.885859947690602	1.23926670267804	0.215997035858596	0.799285629058869	Exon	Caudate
e159450	ENSG00000182389.19	ENSG00000182389	CACNB4	0.0769377661311719	6.16356416946214	1.23925982506142	0.215999579224938	0.799285629058869	Exon	Caudate
e558465	ENSG00000130713.15	ENSG00000130713	EXOSC2	-0.0400486177413928	-0.245064381406521	-1.23924788312238	0.216003995446597	0.799285629058869	Exon	Caudate
e999476	ENSG00000141646.13	ENSG00000141646	SMAD4	-0.0679341611224998	-2.25264928554702	-1.2392460249256	0.216004682628044	0.799285629058869	Exon	Caudate
e1011557	ENSG00000161091.12	ENSG00000161091	MFSD12	0.0955795309484363	-2.63267997560485	1.23924376258615	0.216005519267993	0.799285629058869	Exon	Caudate
e940417	ENSG00000278259.4	ENSG00000278259	MYO19	0.113437032899214	-3.47424507899364	1.23922793785172	0.216011371507889	0.799285629058869	Exon	Caudate
e644268	ENSG00000168056.15	ENSG00000168056	LTBP3	0.0447508986642461	0.138458114598351	1.23922478720131	0.216012536682481	0.799285629058869	Exon	Caudate
e199535	ENSG00000224318.5	ENSG00000224318	CHL1-AS2	0.0956696145158102	-2.80859526797662	1.23921952358233	0.216014483285957	0.799285629058869	Exon	Caudate
e69140	ENSG00000143545.8	ENSG00000143545	RAB13	-0.0764320810244181	-1.14121003540867	-1.23920842807542	0.216018586692955	0.799285629058869	Exon	Caudate
e337585	ENSG00000164253.13	ENSG00000164253	WDR41	0.0383329032553948	0.967380617845743	1.23920163427157	0.216021099246105	0.799285629058869	Exon	Caudate
e661364	ENSG00000042429.10	ENSG00000042429	MED17	0.0399103786437062	0.734093645669746	1.2392009027076	0.216021369801738	0.799285629058869	Exon	Caudate
e946503	ENSG00000168259.14	ENSG00000168259	DNAJC7	0.0375268220850102	0.601181017372887	1.23919869126771	0.216022187664069	0.799285629058869	Exon	Caudate
e448760	ENSG00000006576.16	ENSG00000006576	PHTF2	-0.0465680982357207	-1.07790142475522	-1.23918940183054	0.216025623224236	0.799285629058869	Exon	Caudate
e157249	ENSG00000204406.12	ENSG00000204406	MBD5	0.0446495341012774	-0.68633819297999	1.23917163431595	0.216032194385245	0.799285629058869	Exon	Caudate
e755827	ENSG00000139687.13	ENSG00000139687	RB1	-0.0406928753403232	0.166529469050266	-1.23917129792105	0.216032318799369	0.799285629058869	Exon	Caudate
e615244	ENSG00000051009.10	ENSG00000051009	FAM160A2	0.0304090316223063	0.710710649785913	1.23916101031641	0.216036123648257	0.799285629058869	Exon	Caudate
e998783	ENSG00000141644.17	ENSG00000141644	MBD1	-0.0276831720704065	1.37386064311381	-1.23916017783178	0.216036431543059	0.799285629058869	Exon	Caudate
e1095994	ENSG00000124207.16	ENSG00000124207	CSE1L	0.0455970319755343	-0.0605470626832971	1.23915511270756	0.216038304888299	0.799285629058869	Exon	Caudate
e231849	ENSG00000168291.12	ENSG00000168291	PDHB	0.0338164018044877	0.98337412796329	1.23914374909299	0.216042507784161	0.799285629058869	Exon	Caudate
e251506	ENSG00000158092.6	ENSG00000158092	NCK1	0.0383763450189829	-0.309040714873936	1.23914215007169	0.2160430991958	0.799285629058869	Exon	Caudate
e19469	ENSG00000060642.10	ENSG00000060642	PIGV	0.120422132886863	-3.74294931864666	1.23914103847283	0.21604351033079	0.799285629058869	Exon	Caudate
e206768	ENSG00000131386.17	ENSG00000131386	GALNT15	-0.111263427027832	-1.09006919623445	-1.23914017014994	0.216043831488332	0.799285629058869	Exon	Caudate
e55769	ENSG00000168679.17	ENSG00000168679	SLC16A4	-0.0829016293323782	-1.7370437990025	-1.23913637384996	0.21604523559032	0.799285629058869	Exon	Caudate
e1144289	ENSG00000101871.14	ENSG00000101871	MID1	-0.0564732045206871	-0.658863814302857	-1.2391270662022	0.216048678150904	0.799285629058869	Exon	Caudate
e803927	ENSG00000080823.21	ENSG00000080823	MOK	-0.13283478924243	-3.96075013716404	-1.2391248791365	0.216049487072762	0.799285629058869	Exon	Caudate
e619790	ENSG00000133816.13	ENSG00000133816	MICAL2	-0.0646592773738733	-1.50635909078517	-1.23911511005785	0.216053100352289	0.799285629058869	Exon	Caudate
e131073	ENSG00000198380.12	ENSG00000198380	GFPT1	-0.0410852202784711	-0.382834561796607	-1.23910837181107	0.216055592646459	0.799285629058869	Exon	Caudate
e1119165	ENSG00000185838.13	ENSG00000185838	GNB1L	-0.0936217903303399	-3.12096865644332	-1.23909222610584	0.216061564588139	0.799285629058869	Exon	Caudate
e192187	ENSG00000144524.17	ENSG00000144524	COPS7B	0.0860500746301436	-3.07811181414388	1.23909138613295	0.216061875278921	0.799285629058869	Exon	Caudate
e110779	ENSG00000151693.9	ENSG00000151693	ASAP2	0.0484575096755693	-0.109051144804404	1.23909011373186	0.216062345917693	0.799285629058869	Exon	Caudate
e220605	ENSG00000178149.16	ENSG00000178149	DALRD3	0.0789940940215738	-2.07960361539111	1.23908880605423	0.21606282960541	0.799285629058869	Exon	Caudate
e815004	ENSG00000134138.19	ENSG00000134138	MEIS2	0.058777055687611	1.98039429542215	1.23908464087622	0.216064370239133	0.799285629058869	Exon	Caudate
e289378	ENSG00000134852.14	ENSG00000134852	CLOCK	0.0961626359704445	-3.28896793573437	1.239074905488	0.216067971236827	0.799285629058869	Exon	Caudate
e1065428	ENSG00000269352.1	ENSG00000269352	PTOV1-AS2	-0.0899513121652527	-2.90513028321087	-1.23906454692932	0.216071802785074	0.799285629058869	Exon	Caudate
e992039	ENSG00000101782.14	ENSG00000101782	RIOK3	-0.0459712851680767	-0.580867903136975	-1.2390585074756	0.216074036753503	0.799285629058869	Exon	Caudate
e550296	ENSG00000106804.7	ENSG00000106804	C5	0.0594995884842193	-1.69465106635381	1.23905688549323	0.216074636720778	0.799285629058869	Exon	Caudate
e1159964	ENSG00000125931.10	ENSG00000125931	CITED1	-0.123522079820609	-3.25242036075304	-1.23905178118864	0.216076524798297	0.799285629058869	Exon	Caudate
e633808	ENSG00000211450.9	ENSG00000211450	C11orf31	0.0489087740016287	2.59929753721152	1.23904902445029	0.216077544518208	0.799285629058869	Exon	Caudate
e441637	ENSG00000170419.10	ENSG00000170419	VSTM2A	0.0818207602992087	1.46953267396969	1.23904728411784	0.216078188270487	0.799285629058869	Exon	Caudate
e637737	ENSG00000162174.12	ENSG00000162174	ASRGL1	0.0452544598638791	2.686137432475	1.23904636316895	0.216078528931788	0.799285629058869	Exon	Caudate
e1080971	ENSG00000101333.16	ENSG00000101333	PLCB4	0.0721243510852215	-2.13158893408166	1.23904547670282	0.216078856838198	0.799285629058869	Exon	Caudate
e1096030	ENSG00000124214.19	ENSG00000124214	STAU1	0.0293782986167006	0.515369605228981	1.23904204552683	0.216080126043613	0.799285629058869	Exon	Caudate
e338696	ENSG00000247572.7	ENSG00000247572	CKMT2-AS1	-0.085435252279122	-1.81289055016873	-1.23903908383678	0.21608122158867	0.799285629058869	Exon	Caudate
e776520	ENSG00000129493.14	ENSG00000129493	HEATR5A	0.0529501107991835	-0.379858850269162	1.23903009272208	0.216084547474891	0.799288802060028	Exon	Caudate
e1110575	ENSG00000185658.13	ENSG00000185658	BRWD1	0.0406030719345158	-0.228953262356454	1.23902482387288	0.216086496482122	0.799288802060028	Exon	Caudate
e1053772	ENSG00000105723.11	ENSG00000105723	GSK3A	0.0356700314366842	0.897616210814435	1.23898978403781	0.216099458438771	0.799305294408833	Exon	Caudate
e656020	ENSG00000149257.13	ENSG00000149257	SERPINH1	-0.193100844058813	-2.91876784778458	-1.23898047788428	0.216102901071072	0.799305294408833	Exon	Caudate
e830880	ENSG00000171914.15	ENSG00000171914	TLN2	0.0456853327179916	1.11581323796368	1.23897898011632	0.216103455145191	0.799305294408833	Exon	Caudate
e831912	ENSG00000028528.14	ENSG00000028528	SNX1	0.0388134024622777	1.30583629462204	1.2389722024319	0.216105962448626	0.799305294408833	Exon	Caudate
e439149	ENSG00000105953.14	ENSG00000105953	OGDH	0.0596289273999448	-0.867542761255876	1.23896875736823	0.216107236906696	0.799305294408833	Exon	Caudate
e47219	ENSG00000122432.16	ENSG00000122432	SPATA1	0.137180608226201	-3.73961267343758	1.23896792310857	0.216107545531403	0.799305294408833	Exon	Caudate
e1085443	ENSG00000171552.12	ENSG00000171552	BCL2L1	0.0559936268760734	-1.03238111316991	1.23896412130328	0.216108951969316	0.799305294408833	Exon	Caudate
e792670	ENSG00000205659.10	ENSG00000205659	LIN52	-0.0779694625079132	-2.66296876487007	-1.2389636019474	0.216109144100078	0.799305294408833	Exon	Caudate
e283986	ENSG00000169851.15	ENSG00000169851	PCDH7	0.0559978764065431	1.77653320369609	1.23895774622035	0.216111310379094	0.799305294408833	Exon	Caudate
e1089451	ENSG00000131051.21	ENSG00000131051	RBM39	-0.0276719615340162	2.04755603327419	-1.23895306790889	0.216113041093979	0.799305294408833	Exon	Caudate
e387264	ENSG00000231925.11	ENSG00000231925	TAPBP	0.0608022659753011	-0.567112355236182	1.23894657240588	0.216115444085225	0.799306013393201	Exon	Caudate
e769205	ENSG00000165819.11	ENSG00000165819	METTL3	0.0237337392325011	1.49491742923236	1.23893379969408	0.216120169366762	0.799315321298446	Exon	Caudate
e51906	ENSG00000137996.12	ENSG00000137996	RTCA	0.0348475242980683	0.406111065389683	1.23892431143189	0.216123679610183	0.799320135269715	Exon	Caudate
e130248	ENSG00000198369.9	ENSG00000198369	SPRED2	-0.0863110839420535	-2.72827748764213	-1.23889195853912	0.21613564908007	0.799347018231137	Exon	Caudate
e837421	ENSG00000137817.16	ENSG00000137817	PARP6	0.0426682661602555	-0.252268466676351	1.23888324844488	0.216138871600531	0.799347018231137	Exon	Caudate
e420616	ENSG00000175048.16	ENSG00000175048	ZDHHC14	0.0466042680375061	-0.498272424564127	1.23887772915089	0.216140913621421	0.799347018231137	Exon	Caudate
e725671	ENSG00000198015.12	ENSG00000198015	MRPL42	-0.0908163942283342	-3.08844382996316	-1.23886815691449	0.216144455177495	0.799347018231137	Exon	Caudate
e645110	ENSG00000172922.8	ENSG00000172922	RNASEH2C	0.0506044566917726	-0.170672918256235	1.23886780971419	0.216144583636177	0.799347018231137	Exon	Caudate
e614393	ENSG00000148985.19	ENSG00000148985	PGAP2	0.0423809267776126	-0.0155069251646589	1.23885700857769	0.216148579915364	0.799347018231137	Exon	Caudate
e62503	ENSG00000131781.12	ENSG00000131781	FMO5	-0.100364269997307	-2.65001784674594	-1.23884944568319	0.216151378119163	0.799347018231137	Exon	Caudate
e1051081	ENSG00000090006.17	ENSG00000090006	LTBP4	0.124222083819312	-3.43050489091668	1.23883482336632	0.216156788320792	0.799347018231137	Exon	Caudate
e557162	ENSG00000148341.17	ENSG00000148341	SH3GLB2	0.0370198631490784	1.61894034645437	1.23882979390427	0.216158649225244	0.799347018231137	Exon	Caudate
e268528	ENSG00000263826.1	ENSG00000263826		-0.116557496391312	-3.56457810719947	-1.23881925552082	0.216162548471986	0.799347018231137	Exon	Caudate
e81604	ENSG00000117475.13	ENSG00000117475	BLZF1	0.0672078216576578	-2.12108900769077	1.23881276287365	0.216164950804389	0.799347018231137	Exon	Caudate
e210627	ENSG00000153560.11	ENSG00000153560	UBP1	0.0379657588056998	0.21152909716973	1.23881155618808	0.216165397290017	0.799347018231137	Exon	Caudate
e472975	ENSG00000105948.13	ENSG00000105948	TTC26	-0.0939618832663776	-3.22156942439962	-1.23880203591306	0.216168919909565	0.799347018231137	Exon	Caudate
e331091	ENSG00000152932.7	ENSG00000152932	RAB3C	0.0848175688827494	1.76853840464659	1.238800022184	0.21616966501955	0.799347018231137	Exon	Caudate
e61634	ENSG00000265241.6	ENSG00000265241	RBM8A	0.0311728212351932	1.78915087347506	1.23878943995992	0.216173580631832	0.799347018231137	Exon	Caudate
e1102314	ENSG00000101152.10	ENSG00000101152	DNAJC5	0.0450891022151975	2.45119265962246	1.23878821245716	0.216174034833135	0.799347018231137	Exon	Caudate
e21257	ENSG00000116353.15	ENSG00000116353	MECR	0.0441216160938138	0.360356950630335	1.23878626507259	0.216174755406956	0.799347018231137	Exon	Caudate
e13675	ENSG00000162482.4	ENSG00000162482	AKR7A3	0.0732328672485891	-1.6876732435252	1.23877794138762	0.216177835367462	0.799347018231137	Exon	Caudate
e954255	ENSG00000141279.15	ENSG00000141279	NPEPPS	0.0391548220896593	1.14778003382954	1.23877752719796	0.216177988628269	0.799347018231137	Exon	Caudate
e841306	ENSG00000169410.9	ENSG00000169410	PTPN9	-0.0450058535487069	-0.48171332714847	-1.23877750395195	0.216177997229892	0.799347018231137	Exon	Caudate
e591121	ENSG00000223482.7	ENSG00000223482	NUTM2A-AS1	0.090141028864626	-1.72638151548655	1.23877309061307	0.216179630283516	0.799347018231137	Exon	Caudate
e273644	ENSG00000186001.12	ENSG00000186001	LRCH3	-0.0376631674800358	-0.254132099207846	-1.23877010480137	0.216180735118896	0.799347018231137	Exon	Caudate
e801631	ENSG00000090060.17	ENSG00000090060	PAPOLA	-0.12689519182237	-3.7567443331803	-1.23876736578801	0.216181748635448	0.799347018231137	Exon	Caudate
e453504	ENSG00000105829.11	ENSG00000105829	BET1	0.0372899288711296	1.50094486557415	1.23875281550525	0.216187132731169	0.799358759326298	Exon	Caudate
e189135	ENSG00000114923.16	ENSG00000114923	SLC4A3	0.0623143456532079	2.7154333816208	1.23874176703399	0.216191221103172	0.799365709251073	Exon	Caudate
e1022862	ENSG00000127616.17	ENSG00000127616	SMARCA4	0.0373633054006809	0.753612565449745	1.23871741401162	0.21620023288342	0.799390863119533	Exon	Caudate
e8574	ENSG00000142657.20	ENSG00000142657	PGD	0.0396701313087056	0.72609514378707	1.23871096225256	0.216202620387597	0.799391523754497	Exon	Caudate
e690436	ENSG00000048540.14	ENSG00000048540	LMO3	0.073209314325158	-0.567433288769015	1.23869923473207	0.216206960261221	0.799394379454624	Exon	Caudate
e460138	ENSG00000257923.9	ENSG00000257923	CUX1	0.0329103352285574	0.352042065760631	1.2386965823796	0.216207941796656	0.799394379454624	Exon	Caudate
e235267	ENSG00000185008.17	ENSG00000185008	ROBO2	0.0652315352667175	0.910128049012505	1.23869096859987	0.216210019255047	0.799394379454624	Exon	Caudate
e803189	ENSG00000225746.9	ENSG00000225746	SNHG23	-0.0583052480510509	1.20416840450869	-1.2386727184268	0.216216773088754	0.79940185878713	Exon	Caudate
e843881	ENSG00000103811.15	ENSG00000103811	CTSH	0.127896326733841	0.345107496291619	1.23866859948697	0.216218297404135	0.79940185878713	Exon	Caudate
e209247	ENSG00000033867.16	ENSG00000033867	SLC4A7	0.0751052239637274	0.471017770842013	1.23866303483694	0.216220356752608	0.79940185878713	Exon	Caudate
e456700	ENSG00000166508.17	ENSG00000166508	MCM7	0.0621986527306084	-0.606299483420111	1.23866162741472	0.216220877609316	0.79940185878713	Exon	Caudate
e98545	ENSG00000118873.15	ENSG00000118873	RAB3GAP2	0.0335377533454369	-0.017494827539834	1.23865474043963	0.216223426343816	0.799403115343004	Exon	Caudate
e1177195	ENSG00000160211.15	ENSG00000160211	G6PD	0.0377552691283569	0.183916612288847	1.23863852495998	0.216229427460773	0.799417135601656	Exon	Caudate
e115803	ENSG00000115155.16	ENSG00000115155	OTOF	0.0878016042991394	0.515390907336755	1.23862852324852	0.216233129011069	0.799422653982583	Exon	Caudate
e782599	ENSG00000100532.11	ENSG00000100532	CGRRF1	-0.0467535007562565	0.43394953371948	-1.23861251668005	0.216239053004329	0.799426988704143	Exon	Caudate
e234675	ENSG00000221264.1	ENSG00000221264	MIR1284	0.135529890772583	-3.9070941232586	1.23860861907671	0.216240495515892	0.799426988704143	Exon	Caudate
e1160644	ENSG00000131269.15	ENSG00000131269	ABCB7	0.0358000949174724	-0.0766442171566542	1.23860072710589	0.216243416372941	0.799426988704143	Exon	Caudate
e908014	ENSG00000174177.12	ENSG00000174177	CTU2	-0.0603930888636853	-1.60177896170774	-1.23858679659067	0.216248572194429	0.799426988704143	Exon	Caudate
e344070	ENSG00000164209.16	ENSG00000164209	SLC25A46	0.0275796858317078	3.72617933874872	1.23858525090682	0.216249144272788	0.799426988704143	Exon	Caudate
e980177	ENSG00000181045.14	ENSG00000181045	SLC26A11	-0.0695239189564224	-2.04173033542521	-1.23858502580675	0.216249227585439	0.799426988704143	Exon	Caudate
e215913	ENSG00000144792.9	ENSG00000144792	ZNF660	-0.0645929638351615	-2.09860179873041	-1.23856498163427	0.216256646304077	0.799426988704143	Exon	Caudate
e970636	ENSG00000227036.6	ENSG00000227036	LINC00511	0.116406613158412	-3.43486035839589	1.23856187892426	0.216257794690827	0.799426988704143	Exon	Caudate
e329371	ENSG00000164172.18	ENSG00000164172	MOCS2	0.0358362617166694	1.29859091951509	1.23856060431491	0.216258266455334	0.799426988704143	Exon	Caudate
e366527	ENSG00000164466.12	ENSG00000164466	SFXN1	0.030441835065226	1.35018759275631	1.23855185313669	0.216261505503325	0.799426988704143	Exon	Caudate
e853404	ENSG00000185596.16	ENSG00000185596	WASH3P	0.107475035521241	-3.27900450234085	1.23854923134776	0.216262475905217	0.799426988704143	Exon	Caudate
e853407	ENSG00000185596.16	ENSG00000185596	WASH3P	0.107475035521241	-3.27900450234085	1.23854923134776	0.216262475905217	0.799426988704143	Exon	Caudate
e903708	ENSG00000152910.18	ENSG00000152910	CNTNAP4	0.0891592488363473	1.04676082673811	1.23853958270223	0.216266047182379	0.799426988704143	Exon	Caudate
e185370	ENSG00000135926.13	ENSG00000135926	TMBIM1	-0.0764970562838635	0.982874510606674	-1.23852695963778	0.216270719452959	0.799426988704143	Exon	Caudate
e674078	ENSG00000110002.15	ENSG00000110002	VWA5A	-0.050569472328422	1.26861920597656	-1.23851856663056	0.216273826060753	0.799426988704143	Exon	Caudate
e866717	ENSG00000183454.15	ENSG00000183454	GRIN2A	0.0596381704881415	0.552817254484412	1.23851812788834	0.216273988458737	0.799426988704143	Exon	Caudate
e329072	ENSG00000016082.14	ENSG00000016082	ISL1	0.120362820962304	-3.32188465392766	1.23851655813156	0.216274569496164	0.799426988704143	Exon	Caudate
e637917	ENSG00000149480.6	ENSG00000149480	MTA2	-0.0438146386712324	1.40437531341868	-1.23851569885696	0.216274887552732	0.799426988704143	Exon	Caudate
e926400	ENSG00000011295.15	ENSG00000011295	TTC19	-0.0384001597452859	0.609622898384087	-1.23850652730695	0.216278282381135	0.799426988704143	Exon	Caudate
e222358	ENSG00000283189.1	ENSG00000283189		0.0338119532874251	2.83752861763566	1.23850467139295	0.216278969348173	0.799426988704143	Exon	Caudate
e622106	ENSG00000166788.9	ENSG00000166788	SAAL1	-0.0757884829356056	-2.61356217744146	-1.23850002556016	0.216280689011266	0.799426988704143	Exon	Caudate
e1170822	ENSG00000198689.10	ENSG00000198689	SLC9A6	0.0554749614703512	-0.308489504066416	1.23848760181431	0.216285287730962	0.799432251569824	Exon	Caudate
e661374	ENSG00000042429.10	ENSG00000042429	MED17	-0.0366591885572573	-0.14393814262547	-1.23848366862234	0.216286743638912	0.799432251569824	Exon	Caudate
e709844	ENSG00000135447.16	ENSG00000135447	PPP1R1A	0.0666340174985411	2.2486402417209	1.23847732962517	0.216289090093156	0.799432251569824	Exon	Caudate
e787282	ENSG00000100714.15	ENSG00000100714	MTHFD1	-0.110409379263098	-3.51396173604017	-1.23847230879115	0.216290948626887	0.799432251569824	Exon	Caudate
e403322	ENSG00000135316.17	ENSG00000135316	SYNCRIP	-0.0293630249364559	4.26299290673426	-1.23846549351758	0.21629347141662	0.799433411562596	Exon	Caudate
e234188	ENSG00000114541.14	ENSG00000114541	FRMD4B	0.129474639200482	-3.91625903032656	1.23844939078911	0.216299432200644	0.799445546290992	Exon	Caudate
e328262	ENSG00000172262.11	ENSG00000172262	ZNF131	-0.0482799228346639	-1.21583912425283	-1.23843073164991	0.216306339445581	0.799445546290992	Exon	Caudate
e733535	ENSG00000110921.12	ENSG00000110921	MVK	-0.0604033726222313	-1.28168776425125	-1.23842407308264	0.216308804354312	0.799445546290992	Exon	Caudate
e272877	ENSG00000114503.10	ENSG00000114503	NCBP2	0.0457178287084103	-0.392412045118483	1.23840539599035	0.216315718461689	0.799445546290992	Exon	Caudate
e962570	ENSG00000108384.14	ENSG00000108384	RAD51C	0.0317416894175451	0.30095707778828	1.23839431702773	0.216319819878841	0.799445546290992	Exon	Caudate
e791472	ENSG00000100767.15	ENSG00000100767	PAPLN	-0.0904487677358983	-1.64383969934212	-1.23839424796544	0.216319845445784	0.799445546290992	Exon	Caudate
e1031546	ENSG00000105072.8	ENSG00000105072	C19orf44	-0.0714402792616728	-2.51560550823744	-1.23838586475771	0.216322948935691	0.799445546290992	Exon	Caudate
e1145008	ENSG00000046651.14	ENSG00000046651	OFD1	-0.066110080173524	-2.04225553536111	-1.23837027944141	0.216328718754391	0.799445546290992	Exon	Caudate
e729779	ENSG00000120860.10	ENSG00000120860	CCDC53	0.0303664706482303	1.69249863062789	1.23836470390563	0.216330782892898	0.799445546290992	Exon	Caudate
e351040	ENSG00000279469.1	ENSG00000279469		0.0887772881802563	-3.06847041435778	1.23836162837903	0.216331921500396	0.799445546290992	Exon	Caudate
e759919	ENSG00000005810.17	ENSG00000005810	MYCBP2	0.0479520548551191	1.10414309142974	1.2383544769358	0.216334569091989	0.799445546290992	Exon	Caudate
e713481	ENSG00000076108.11	ENSG00000076108	BAZ2A	0.0534849548380966	-1.11841551187867	1.23835138504407	0.2163357137726	0.799445546290992	Exon	Caudate
e448597	ENSG00000127947.15	ENSG00000127947	PTPN12	-0.0540556475058418	-0.515680596713473	-1.23833823906547	0.216340580727598	0.799445546290992	Exon	Caudate
e710738	ENSG00000170473.16	ENSG00000170473	PYM1	0.0401029108022098	-0.245334854843667	1.23833012134547	0.216343586140777	0.799445546290992	Exon	Caudate
e392672	ENSG00000044090.8	ENSG00000044090	CUL7	0.044430016074971	-0.507360529615302	1.23832852986671	0.216344175355477	0.799445546290992	Exon	Caudate
e132797	ENSG00000075340.22	ENSG00000075340	ADD2	0.0769838197788419	0.362110342372928	1.23832767781627	0.216344490811401	0.799445546290992	Exon	Caudate
e767975	ENSG00000165795.22	ENSG00000165795	NDRG2	-0.0454415031601086	4.72894920958419	-1.23831665373298	0.216348572304417	0.799445546290992	Exon	Caudate
e208856	ENSG00000163491.16	ENSG00000163491	NEK10	0.0740196039527991	-0.671997971886789	1.23831168002027	0.21635041376134	0.799445546290992	Exon	Caudate
e930884	ENSG00000128482.15	ENSG00000128482	RNF112	0.0707361239507064	-0.149716042269584	1.23830666935185	0.21635226891212	0.799445546290992	Exon	Caudate
e994923	ENSG00000134769.21	ENSG00000134769	DTNA	-0.0620632846287934	1.19289785064506	-1.2383053584707	0.21635275425489	0.799445546290992	Exon	Caudate
e492064	ENSG00000197892.12	ENSG00000197892	KIF13B	0.0604037424786422	0.886675484624462	1.23830463722891	0.216353021288959	0.799445546290992	Exon	Caudate
e492082	ENSG00000197892.12	ENSG00000197892	KIF13B	0.0604037424786422	0.886675484624462	1.23830463722891	0.216353021288959	0.799445546290992	Exon	Caudate
e592033	ENSG00000148688.13	ENSG00000148688	RPP30	0.0498197158369701	-1.24385541342553	1.23830418839933	0.216353187464685	0.799445546290992	Exon	Caudate
e891816	ENSG00000103034.14	ENSG00000103034	NDRG4	0.0499207717328301	3.69048934640297	1.23829738260659	0.216355707268755	0.799445546290992	Exon	Caudate
e912111	ENSG00000167703.14	ENSG00000167703	SLC43A2	-0.059967336688399	-0.942528116372446	-1.2382952699726	0.216356489463173	0.799445546290992	Exon	Caudate
e897427	ENSG00000167264.17	ENSG00000167264	DUS2	-0.0826019798347524	-3.01743426842893	-1.23829161357499	0.216357843234822	0.799445546290992	Exon	Caudate
e897432	ENSG00000167264.17	ENSG00000167264	DUS2	-0.0826019798347524	-3.01743426842893	-1.23829161357499	0.216357843234822	0.799445546290992	Exon	Caudate
e580765	ENSG00000185532.15	ENSG00000185532	PRKG1	-0.0749560375725026	1.66583039150431	-1.23826923708318	0.216366128205722	0.799445546290992	Exon	Caudate
e580805	ENSG00000185532.15	ENSG00000185532	PRKG1	-0.0749560375725026	1.66583039150431	-1.23826923708318	0.216366128205722	0.799445546290992	Exon	Caudate
e780581	ENSG00000100485.11	ENSG00000100485	SOS2	0.0534351504129077	-1.84329038673655	1.23826848959717	0.216366404968872	0.799445546290992	Exon	Caudate
e134618	ENSG00000116127.17	ENSG00000116127	ALMS1	-0.0274385898443518	2.71378867141572	-1.23826461782185	0.216367838531219	0.799445546290992	Exon	Caudate
e366438	ENSG00000170091.10	ENSG00000170091		0.117689513896613	-3.05236816421051	1.23826248453143	0.21636862840561	0.799445546290992	Exon	Caudate
e968889	ENSG00000182481.8	ENSG00000182481	KPNA2	-0.0496735588230874	-0.44667914786551	-1.23824099009887	0.21637658707345	0.799445546290992	Exon	Caudate
e1117789	ENSG00000093100.13	ENSG00000093100		0.0444999242637908	0.46168699752126	1.23823594691181	0.2163784544272	0.799445546290992	Exon	Caudate
e704673	ENSG00000050426.15	ENSG00000050426	LETMD1	-0.0706501433154643	-2.4628637424479	-1.23822788919982	0.216381438000957	0.799445546290992	Exon	Caudate
e704678	ENSG00000050426.15	ENSG00000050426	LETMD1	-0.0706501433154643	-2.4628637424479	-1.23822788919982	0.216381438000957	0.799445546290992	Exon	Caudate
e704683	ENSG00000050426.15	ENSG00000050426	LETMD1	-0.0706501433154643	-2.4628637424479	-1.23822788919982	0.216381438000957	0.799445546290992	Exon	Caudate
e704710	ENSG00000050426.15	ENSG00000050426	LETMD1	-0.0706501433154643	-2.4628637424479	-1.23822788919982	0.216381438000957	0.799445546290992	Exon	Caudate
e591668	ENSG00000026103.20	ENSG00000026103	FAS	-0.117688482090103	-2.25774855580904	-1.23822392782018	0.21638290481389	0.799445546290992	Exon	Caudate
e133000	ENSG00000124357.12	ENSG00000124357	NAGK	0.04684565246588	-0.954014314717034	1.23821308027409	0.216386921461634	0.799448602742094	Exon	Caudate
e564097	ENSG00000107331.16	ENSG00000107331	ABCA2	0.0630346874875084	2.83686637427866	1.23820976226594	0.216388150070073	0.799448602742094	Exon	Caudate
e322122	ENSG00000145495.14	ENSG00000145495	MARCH6	-0.109465792539934	-3.2334042330169	-1.23819710007105	0.216392838736432	0.799457763845956	Exon	Caudate
e1144242	ENSG00000073464.11	ENSG00000073464	CLCN4	0.0365750045863396	1.68982713814409	1.23818449837248	0.216397505074578	0.799466842272616	Exon	Caudate
e230413	ENSG00000163947.11	ENSG00000163947	ARHGEF3	0.0582744909370588	-0.694563403409936	1.23817840263882	0.216399762316585	0.799467020352061	Exon	Caudate
e1073864	ENSG00000133265.10	ENSG00000133265	HSPBP1	0.064972501000965	0.828629539620562	1.23816750459721	0.216403797889183	0.799473768223193	Exon	Caudate
e104069	ENSG00000135749.18	ENSG00000135749	PCNX2	-0.063366065842372	-2.14532191337653	-1.2381543168639	0.216408681413176	0.799483648563214	Exon	Caudate
e617081	ENSG00000130413.15	ENSG00000130413	STK33	-0.0816580892977073	-1.69529430805718	-1.23814500136538	0.21641213106539	0.799485146974499	Exon	Caudate
e203585	ENSG00000134086.7	ENSG00000134086	VHL	-0.0237151781390756	3.45924893433387	-1.23814129068202	0.216413505191546	0.799485146974499	Exon	Caudate
e633631	ENSG00000166793.10	ENSG00000166793	YPEL4	0.0569490009532993	-0.0785006235648682	1.23813391747931	0.216416235626651	0.799487072932795	Exon	Caudate
e144333	ENSG00000185414.19	ENSG00000185414	MRPL30	0.0397444573532025	1.76909392725951	1.2381236550024	0.21642003605556	0.79949295159349	Exon	Caudate
e713603	ENSG00000076108.11	ENSG00000076108	BAZ2A	-0.0667699637701021	-1.80111942778222	-1.23810513204839	0.216426895649325	0.799504938267379	Exon	Caudate
e461066	ENSG00000228049.7	ENSG00000228049	POLR2J2	-0.113387572071901	-1.07615578911146	-1.2380976809503	0.216429655054045	0.799504938267379	Exon	Caudate
e643475	ENSG00000254614.2	ENSG00000254614		-0.0985696738984679	-3.09356423702392	-1.23809470056975	0.216430758801316	0.799504938267379	Exon	Caudate
e678449	ENSG00000120647.9	ENSG00000120647	CCDC77	0.0600005396666565	-1.4846213483554	1.23808658210065	0.216433765397102	0.799504938267379	Exon	Caudate
e390283	ENSG00000198937.8	ENSG00000198937	CCDC167	0.0611612926663974	-1.47485521581007	1.23808434702762	0.216434593139881	0.799504938267379	Exon	Caudate
e174742	ENSG00000198130.15	ENSG00000198130	HIBCH	0.0510363001324001	-0.126703023703537	1.2380675176619	0.216440825844554	0.799504938267379	Exon	Caudate
e903137	ENSG00000166816.13	ENSG00000166816	LDHD	-0.0578023855035744	-1.38607652883906	-1.2380638714502	0.216442176225117	0.799504938267379	Exon	Caudate
e380285	ENSG00000137343.17	ENSG00000137343	ATAT1	0.0398365267104095	-0.633275675813777	1.23806256085748	0.216442661606796	0.799504938267379	Exon	Caudate
e749062	ENSG00000232977.6	ENSG00000232977	LINC00327	0.0867532839139417	-2.74108278812887	1.23806120673655	0.216443163110094	0.799504938267379	Exon	Caudate
e450574	ENSG00000135164.18	ENSG00000135164	DMTF1	-0.0430177856436748	-0.37367337221584	-1.23805177350456	0.216446656762998	0.799508481504356	Exon	Caudate
e543906	ENSG00000175611.11	ENSG00000175611	LINC00476	0.0393314259033567	0.422261464758716	1.23804668685764	0.216448540649487	0.799508481504356	Exon	Caudate
e472002	ENSG00000155561.14	ENSG00000155561	NUP205	-0.0551962762399976	-1.73028592845524	-1.23802711573308	0.216455789106025	0.799509233328033	Exon	Caudate
e508576	ENSG00000169439.11	ENSG00000169439	SDC2	-0.0408108411115165	1.57831244267948	-1.23802078502899	0.216458133813814	0.799509233328033	Exon	Caudate
e117046	ENSG00000115204.14	ENSG00000115204	MPV17	0.0323767704446908	0.466216591737496	1.23801726185968	0.216459438700715	0.799509233328033	Exon	Caudate
e303891	ENSG00000123739.10	ENSG00000123739	PLA2G12A	-0.0395785892698539	-0.45383592759524	-1.23801573684411	0.216460003527118	0.799509233328033	Exon	Caudate
e250457	ENSG00000154917.10	ENSG00000154917	RAB6B	0.0465024316742628	0.570605280447165	1.23801437103154	0.216460509389744	0.799509233328033	Exon	Caudate
e430532	ENSG00000048052.21	ENSG00000048052	HDAC9	-0.0637636705760484	-1.66078327129101	-1.23800572770102	0.216463710681795	0.799509233328033	Exon	Caudate
e432781	ENSG00000122566.20	ENSG00000122566	HNRNPA2B1	0.035927017938993	3.20118103509585	1.23800438420636	0.21646420828458	0.799509233328033	Exon	Caudate
e389954	ENSG00000198663.16	ENSG00000198663	C6orf89	-0.0273135622711877	0.952946855231832	-1.23798687666909	0.216470692791786	0.799525024148317	Exon	Caudate
e134964	ENSG00000114956.19	ENSG00000114956	DGUOK	-0.0429608018052311	0.557768499545545	-1.23796388360212	0.21647920926323	0.799527703527589	Exon	Caudate
e590557	ENSG00000107771.15	ENSG00000107771	CCSER2	0.0270843833900073	5.09564824383236	1.23795365745575	0.216482997034214	0.799527703527589	Exon	Caudate
e1090997	ENSG00000149633.11	ENSG00000149633	KIAA1755	0.06739374534687	0.231732927848496	1.2379517709313	0.216483695809274	0.799527703527589	Exon	Caudate
e778716	ENSG00000259070.5	ENSG00000259070	LINC00639	0.102865796013879	-2.43098209381368	1.2379441227431	0.216486528740852	0.799527703527589	Exon	Caudate
e508359	ENSG00000164938.13	ENSG00000164938	TP53INP1	-0.0568121117721479	-0.61141449029123	-1.23794117761783	0.216487619638826	0.799527703527589	Exon	Caudate
e926455	ENSG00000141027.20	ENSG00000141027	NCOR1	0.0323740197546288	0.373991810683031	1.23794092615615	0.216487712782432	0.799527703527589	Exon	Caudate
e330598	ENSG00000134352.19	ENSG00000134352	IL6ST	-0.0376074479960572	2.80105870470236	-1.23793884385044	0.21648848408777	0.799527703527589	Exon	Caudate
e611483	ENSG00000174672.15	ENSG00000174672	BRSK2	0.0448927853495531	0.256769714987667	1.23792834898058	0.216492371515082	0.799527703527589	Exon	Caudate
e347197	ENSG00000155324.9	ENSG00000155324	GRAMD3	-0.0573975886501192	1.42762490897945	-1.23792347848949	0.216494175621296	0.799527703527589	Exon	Caudate
e844600	ENSG00000103888.15	ENSG00000103888	CEMIP	0.0845797968104611	-1.92552244463797	1.23792031831101	0.21649534620673	0.799527703527589	Exon	Caudate
e837263	ENSG00000137817.16	ENSG00000137817	PARP6	0.0359067304449595	1.63673626710563	1.23790655701817	0.216500443683834	0.799527703527589	Exon	Caudate
e619107	ENSG00000110321.15	ENSG00000110321	EIF4G2	0.0566870103006893	1.59282397244379	1.23790345913658	0.216501591217368	0.799527703527589	Exon	Caudate
e1015051	ENSG00000031823.14	ENSG00000031823	RANBP3	-0.0324887864317733	-0.143853095138181	-1.23789432788495	0.216504973689027	0.799527703527589	Exon	Caudate
e737645	ENSG00000122965.10	ENSG00000122965	RBM19	-0.0441559109042466	-0.638290648858079	-1.23788149798571	0.216509726307986	0.799527703527589	Exon	Caudate
e46048	ENSG00000162613.16	ENSG00000162613	FUBP1	0.0358410477574988	1.17129253813302	1.23787305804655	0.21651285278166	0.799527703527589	Exon	Caudate
e450311	ENSG00000198822.10	ENSG00000198822	GRM3	0.0415512836541962	4.37995930844995	1.23786915634333	0.216514298131589	0.799527703527589	Exon	Caudate
e1077738	ENSG00000125775.14	ENSG00000125775	SDCBP2	-0.0796610209401771	-1.88837996179657	-1.23786358549044	0.21651636181468	0.799527703527589	Exon	Caudate
e324095	ENSG00000113360.16	ENSG00000113360	DROSHA	0.0473982323487628	0.478376695118351	1.23786044795347	0.216517524099339	0.799527703527589	Exon	Caudate
e789706	ENSG00000100626.16	ENSG00000100626	GALNT16	-0.0677924823487781	-0.724685916426773	-1.23785129301678	0.216520915524971	0.799527703527589	Exon	Caudate
e533442	ENSG00000137103.16	ENSG00000137103	TMEM8B	-0.0455877550292987	-0.115150418999268	-1.23784263770321	0.216524121901647	0.799527703527589	Exon	Caudate
e1049852	ENSG00000275395.4	ENSG00000275395	FCGBP	-0.152128119673382	-2.50603002466612	-1.23783888172666	0.216525513320673	0.799527703527589	Exon	Caudate
e1156432	ENSG00000196632.10	ENSG00000196632	WNK3	0.0489199684227916	-1.09206252587965	1.23783704469953	0.216526193858288	0.799527703527589	Exon	Caudate
e584193	ENSG00000198954.7	ENSG00000198954	KIF1BP	0.0292895114789585	1.0781206651589	1.23783030241465	0.216528691591041	0.799527703527589	Exon	Caudate
e250955	ENSG00000240086.5	ENSG00000240086		0.0858460044675439	-1.85804412104246	1.23782901921729	0.216529166964007	0.799527703527589	Exon	Caudate
e1120965	ENSG00000183773.15	ENSG00000183773	AIFM3	-0.0595916536728282	-0.372096111609157	-1.23781677160414	0.2165337042496	0.799527703527589	Exon	Caudate
e223824	ENSG00000003756.16	ENSG00000003756	RBM5	0.0423806957079758	-0.125773085600734	1.23781095206112	0.216535860198131	0.799527703527589	Exon	Caudate
e432129	ENSG00000188732.10	ENSG00000188732	FAM221A	0.0772796728145138	-0.820977431859564	1.23781087791984	0.216535887665126	0.799527703527589	Exon	Caudate
e124126	ENSG00000138078.15	ENSG00000138078	PREPL	0.053543586111701	4.06547499446235	1.2378017984372	0.216539251344925	0.799527703527589	Exon	Caudate
e802515	ENSG00000197119.12	ENSG00000197119	SLC25A29	-0.066914897786335	-0.772207191749682	-1.23779825572662	0.21654056382466	0.799527703527589	Exon	Caudate
e991276	ENSG00000141449.14	ENSG00000141449	GREB1L	0.106866605534293	-3.22545420949343	1.23779395439745	0.216542157360065	0.799527703527589	Exon	Caudate
e473171	ENSG00000064393.15	ENSG00000064393	HIPK2	0.0591738624453976	3.06782658891833	1.23778557555962	0.216545261535276	0.799527703527589	Exon	Caudate
e427921	ENSG00000215045.8	ENSG00000215045	GRID2IP	0.136473965042755	-3.49274598668642	1.23777765940004	0.216548194327904	0.799527703527589	Exon	Caudate
e422633	ENSG00000060762.18	ENSG00000060762	MPC1	0.0417963957241352	1.75733819602336	1.23777423438082	0.216549463243898	0.799527703527589	Exon	Caudate
e1154882	ENSG00000179222.17	ENSG00000179222	MAGED1	0.0494423044475178	0.296438083930881	1.23776202463589	0.216553986806941	0.799527703527589	Exon	Caudate
e833634	ENSG00000261544.1	ENSG00000261544		-0.0796115140478589	-2.59143634598335	-1.23775604241751	0.216556203171523	0.799527703527589	Exon	Caudate
e547181	ENSG00000241978.9	ENSG00000241978	AKAP2	-0.0526455734674987	-0.665924445881201	-1.23775387278434	0.2165570070075	0.799527703527589	Exon	Caudate
e607245	ENSG00000171813.13	ENSG00000171813	PWWP2B	0.0726782078806079	1.62604778749962	1.23775180172746	0.216557774323565	0.799527703527589	Exon	Caudate
e311989	ENSG00000137460.8	ENSG00000137460	FHDC1	0.082577324361445	-1.3873751533253	1.23775148383058	0.216557892102922	0.799527703527589	Exon	Caudate
e49893	ENSG00000122483.17	ENSG00000122483	CCDC18	-0.0787759069050302	-2.56766860459166	-1.23774696171069	0.216559567532881	0.799527703527589	Exon	Caudate
e250978	ENSG00000073711.10	ENSG00000073711	PPP2R3A	-0.0652876782382362	-1.28811165580786	-1.23774200835897	0.216561402743507	0.799527703527589	Exon	Caudate
e493903	ENSG00000147535.16	ENSG00000147535	PLPP5	-0.0572197364520777	-1.59088850417357	-1.23773771511751	0.2165629933932	0.799527703527589	Exon	Caudate
e976789	ENSG00000070495.14	ENSG00000070495	JMJD6	0.0709890547530042	-0.677469731825676	1.23773444507742	0.216564204951555	0.799527703527589	Exon	Caudate
e84301	ENSG00000198797.6	ENSG00000198797	BRINP2	-0.0523656374860405	-0.973547496825451	-1.23772441068331	0.216567922751235	0.799533273002183	Exon	Caudate
e759760	ENSG00000005810.17	ENSG00000005810	MYCBP2	0.042817379265196	1.13160717358885	1.23771591001686	0.216571072332237	0.799536744614331	Exon	Caudate
e841451	ENSG00000173546.7	ENSG00000173546	CSPG4	-0.0732241340648151	-2.11180177349365	-1.2377077528465	0.21657409467565	0.799539746424912	Exon	Caudate
e678071	ENSG00000109956.12	ENSG00000109956	B3GAT1	0.0659649854672126	0.270840744593376	1.2376964103951	0.216578297259989	0.799541580875834	Exon	Caudate
e625503	ENSG00000149100.12	ENSG00000149100	EIF3M	-0.0391852068881641	0.877821220418067	-1.23769428752615	0.216579083828056	0.799541580875834	Exon	Caudate
e1014299	ENSG00000130255.12	ENSG00000130255	RPL36	-0.0931899712051062	-3.11932087853889	-1.23768852408037	0.216581219317619	0.799541580875834	Exon	Caudate
e767982	ENSG00000165795.22	ENSG00000165795	NDRG2	-0.0454086875606624	4.58105506708792	-1.23767806027669	0.216585096437054	0.799547738014431	Exon	Caudate
e306736	ENSG00000138686.9	ENSG00000138686	BBS7	0.0459264742659963	-0.290077102605658	1.2376659046112	0.216589600499551	0.799550301713391	Exon	Caudate
e1075559	ENSG00000131845.14	ENSG00000131845	ZNF304	0.0579509643906648	-1.51554583288729	1.23766426119349	0.216590209443519	0.799550301713391	Exon	Caudate
e847325	ENSG00000221634.1	ENSG00000221634	MIR1276	0.132324157112779	-3.49285393321625	1.23764707600114	0.21659657723483	0.799565652882818	Exon	Caudate
e1032055	ENSG00000160111.12	ENSG00000160111	CPAMD8	0.273825265594816	-4.34971300175181	1.23762890581512	0.216603310152235	0.799571931713898	Exon	Caudate
e367225	ENSG00000146083.11	ENSG00000146083	RNF44	-0.100964016706641	-3.00009142855848	-1.23762546771611	0.216604584148314	0.799571931713898	Exon	Caudate
e905696	ENSG00000103168.16	ENSG00000103168	TAF1C	0.0671042149171614	-1.7282819248124	1.23762459883706	0.21660490611445	0.799571931713898	Exon	Caudate
e894102	ENSG00000172831.11	ENSG00000172831	CES2	-0.042461634399092	-0.878155013971268	-1.2376093309653	0.216610563733517	0.799583639758742	Exon	Caudate
e190005	ENSG00000144468.16	ENSG00000144468	RHBDD1	-0.0400264112682041	0.763880448766332	-1.23759299550985	0.216616617071577	0.799583639758742	Exon	Caudate
e826092	ENSG00000104093.13	ENSG00000104093	DMXL2	0.0425825427974197	1.69004292110745	1.23759006207815	0.216617704109843	0.799583639758742	Exon	Caudate
e500394	ENSG00000198363.16	ENSG00000198363	ASPH	-0.0386617367668679	1.68935165632737	-1.23758345805523	0.216620151369121	0.799583639758742	Exon	Caudate
e1081450	ENSG00000149346.14	ENSG00000149346	SLX4IP	0.0574340736146108	-1.72504190437694	1.23758114705288	0.216621007764256	0.799583639758742	Exon	Caudate
e77236	ENSG00000162735.18	ENSG00000162735	PEX19	0.0240225800751084	1.69854043902113	1.2375802666738	0.216621334009636	0.799583639758742	Exon	Caudate
e146392	ENSG00000115652.14	ENSG00000115652	UXS1	0.0432534358827307	-0.690869566654287	1.23754930753257	0.216632806880645	0.79960989823212	Exon	Caudate
e313332	ENSG00000120251.18	ENSG00000120251	GRIA2	0.0505477236138566	1.56692525889058	1.23754914594401	0.216632866763453	0.79960989823212	Exon	Caudate
e867038	ENSG00000166676.14	ENSG00000166676	TVP23A	0.0627949314387585	-2.01632978289063	1.23751692926641	0.216644806122077	0.799637135563517	Exon	Caudate
e219427	ENSG00000114270.16	ENSG00000114270	COL7A1	-0.10785398151301	-3.35091537921851	-1.23751130700478	0.216646889756155	0.799637135563517	Exon	Caudate
e884928	ENSG00000069329.15	ENSG00000069329	VPS35	0.0301004389173107	1.67163963930753	1.23750529046319	0.2166491195281	0.799637135563517	Exon	Caudate
e693519	ENSG00000111790.13	ENSG00000111790	FGFR1OP2	0.0237814510378276	1.76132789625985	1.23748751822877	0.216655706137971	0.799637135563517	Exon	Caudate
e179917	ENSG00000138442.9	ENSG00000138442	WDR12	0.0429815644408172	0.267738845521853	1.2374787366465	0.216658960754364	0.799637135563517	Exon	Caudate
e341293	ENSG00000198677.10	ENSG00000198677	TTC37	0.0367110771369118	0.421699847485413	1.23747666599909	0.216659728179642	0.799637135563517	Exon	Caudate
e354987	ENSG00000213523.10	ENSG00000213523	SRA1	-0.0654586072776321	-1.88369322821526	-1.23746003140108	0.21666589338114	0.799637135563517	Exon	Caudate
e817231	ENSG00000128908.15	ENSG00000128908	INO80	0.0476741880833487	-1.12311603949107	1.23745479741258	0.216667833255473	0.799637135563517	Exon	Caudate
e696552	ENSG00000139116.18	ENSG00000139116	KIF21A	0.0491307268873659	0.76209749930419	1.23745116593993	0.216669179196373	0.799637135563517	Exon	Caudate
e1091438	ENSG00000101445.9	ENSG00000101445	PPP1R16B	0.12568009438854	-3.03009584333565	1.23744716984153	0.216670660286318	0.799637135563517	Exon	Caudate
e427153	ENSG00000075624.13	ENSG00000075624	ACTB	-0.139046044297227	-3.9190523587215	-1.23744569255767	0.216671207819799	0.799637135563517	Exon	Caudate
e458072	ENSG00000106351.12	ENSG00000106351	AGFG2	0.0464956333238458	-0.375642474807237	1.23743789403198	0.216674098244926	0.799637135563517	Exon	Caudate
e458079	ENSG00000106351.12	ENSG00000106351	AGFG2	0.0464956333238458	-0.375642474807237	1.23743789403198	0.216674098244926	0.799637135563517	Exon	Caudate
e871219	ENSG00000157106.16	ENSG00000157106	SMG1	0.0326360229742073	1.00648048758716	1.23743489742703	0.216675208906141	0.799637135563517	Exon	Caudate
e1003619	ENSG00000166479.9	ENSG00000166479	TMX3	0.0453243658354917	-0.70739923163976	1.23742582436912	0.216678571768058	0.799637135563517	Exon	Caudate
e181934	ENSG00000138413.13	ENSG00000138413	IDH1	0.0550769335138635	-0.464825753981956	1.23742405000718	0.216679229426617	0.799637135563517	Exon	Caudate
e181986	ENSG00000138413.13	ENSG00000138413	IDH1	0.0550769335138635	-0.464825753981956	1.23742405000718	0.216679229426617	0.799637135563517	Exon	Caudate
e964564	ENSG00000108506.11	ENSG00000108506	INTS2	0.0407693110776341	-0.735540489017262	1.23742097074019	0.216680370745264	0.799637135563517	Exon	Caudate
e845662	ENSG00000103723.12	ENSG00000103723	AP3B2	0.0606527182988655	-0.167736072318441	1.23741596347545	0.216682226678243	0.799637135563517	Exon	Caudate
e317684	ENSG00000164306.10	ENSG00000164306	PRIMPOL	-0.0538174487431453	-1.01391790764877	-1.23738843654491	0.216692429686837	0.799666634213402	Exon	Caudate
e826620	ENSG00000128833.12	ENSG00000128833	MYO5C	-0.0879245508033032	-2.47050041367722	-1.23737069934235	0.21669900426264	0.799666816342606	Exon	Caudate
e454226	ENSG00000158560.14	ENSG00000158560	DYNC1I1	0.0573536765141017	0.890417421193085	1.23736886464903	0.216699684329076	0.799666816342606	Exon	Caudate
e941157	ENSG00000276234.4	ENSG00000276234	TADA2A	-0.04220548299488	-1.03840273494254	-1.23735921210815	0.2167032622653	0.799666816342606	Exon	Caudate
e8583	ENSG00000142657.20	ENSG00000142657	PGD	0.0396820559570328	0.72782968385865	1.23735279768448	0.216705639942522	0.799666816342606	Exon	Caudate
e927824	ENSG00000205309.13	ENSG00000205309	NT5M	-0.0920850897504724	-3.11537115878252	-1.23735202614613	0.216705925935062	0.799666816342606	Exon	Caudate
e1135404	ENSG00000187051.8	ENSG00000187051	RPS19BP1	0.0361063854219932	2.4333833352849	1.23735092395127	0.216706334495271	0.799666816342606	Exon	Caudate
e971888	ENSG00000161509.13	ENSG00000161509	GRIN2C	-0.0567021490469026	0.14075950058394	-1.23734657602649	0.216707946184013	0.799666816342606	Exon	Caudate
e100721	ENSG00000255835.1	ENSG00000255835		0.0625400406636821	-0.695428110490447	1.23732747286541	0.216715027446281	0.799668516153468	Exon	Caudate
e1140857	ENSG00000273253.2	ENSG00000273253		0.0805730850584763	-0.702379912557516	1.23732339297462	0.216716539823756	0.799668516153468	Exon	Caudate
e552267	ENSG00000173611.17	ENSG00000173611	SCAI	0.0548773974906752	0.0357263045825715	1.23732302787931	0.216716675161553	0.799668516153468	Exon	Caudate
e653618	ENSG00000186635.14	ENSG00000186635	ARAP1	0.0588445785724167	-1.50405653910593	1.23732149006869	0.216717245215849	0.799668516153468	Exon	Caudate
e658212	ENSG00000137502.9	ENSG00000137502	RAB30	-0.0352520264904129	1.73770916241525	-1.23730538010178	0.216723217118906	0.799676538748627	Exon	Caudate
e445487	ENSG00000049540.16	ENSG00000049540	ELN	-0.130418337716868	-2.92474831381609	-1.23730370346683	0.216723838647893	0.799676538748627	Exon	Caudate
e627472	ENSG00000166181.12	ENSG00000166181	API5	-0.0348825784152358	0.900681079173853	-1.23729013266733	0.216728869393981	0.799680876480701	Exon	Caudate
e1071444	ENSG00000105609.16	ENSG00000105609	LILRB5	0.134205449269029	-2.89544817834825	1.23728861097204	0.216729433497371	0.799680876480701	Exon	Caudate
e67500	ENSG00000159409.14	ENSG00000159409	CELF3	0.0711764149500013	1.03398885911768	1.23728195937502	0.216731899304685	0.799681821702203	Exon	Caudate
e1002003	ENSG00000172175.12	ENSG00000172175	MALT1	-0.0561032143679903	-1.6153115853507	-1.23726297959216	0.216738935393666	0.799696492036698	Exon	Caudate
e980658	ENSG00000141564.13	ENSG00000141564	RPTOR	-0.0390950096383371	-0.517322950877406	-1.2372593130736	0.216740294645872	0.799696492036698	Exon	Caudate
e256829	ENSG00000196549.10	ENSG00000196549	MME	0.0744693229689594	-0.746070175035291	1.23724993714346	0.216743770519846	0.799701163827645	Exon	Caudate
e1096707	ENSG00000196396.9	ENSG00000196396	PTPN1	-0.0432480042939596	-0.88366397563736	-1.23723820553597	0.216748119754565	0.799701392316015	Exon	Caudate
e26153	ENSG00000214193.9	ENSG00000214193	SH3D21	-0.0832697497351333	-2.62651739271467	-1.23723784929949	0.216748251822368	0.799701392316015	Exon	Caudate
e459893	ENSG00000214253.8	ENSG00000214253	FIS1	0.0380586977667635	3.56338837341883	1.23723031417996	0.216751045336213	0.799703546344649	Exon	Caudate
e1128586	ENSG00000100029.17	ENSG00000100029	PES1	-0.0381421011114196	-0.347856086171125	-1.23722003396134	0.216754856589504	0.799704577642656	Exon	Caudate
e598102	ENSG00000198728.10	ENSG00000198728	LDB1	0.0333334520306956	1.16035593801338	1.23721139199185	0.216758060521338	0.799704577642656	Exon	Caudate
e1014322	ENSG00000130255.12	ENSG00000130255	RPL36	-0.0376855337582818	4.46227847461393	-1.2372076339383	0.216759453796292	0.799704577642656	Exon	Caudate
e675026	ENSG00000149547.14	ENSG00000149547	EI24	0.0491716886082031	-1.19538548951637	1.23720097111153	0.216761924013729	0.799704577642656	Exon	Caudate
e131439	ENSG00000179818.13	ENSG00000179818	PCBP1-AS1	-0.0669539001155414	-2.44096413437143	-1.23719975916563	0.216762373340206	0.799704577642656	Exon	Caudate
e139492	ENSG00000153563.15	ENSG00000153563	CD8A	0.112540635632753	-2.94170214822789	1.2371889463308	0.216766382206476	0.799711215278746	Exon	Caudate
e144544	ENSG00000135945.9	ENSG00000135945	REV1	-0.0420208953750175	-0.268349532412996	-1.23716754984818	0.216774315125601	0.799724264553783	Exon	Caudate
e692353	ENSG00000134532.15	ENSG00000134532	SOX5	-0.0618336667727776	-1.1583085568924	-1.23716748602205	0.21677433878997	0.799724264553783	Exon	Caudate
e528734	ENSG00000137145.20	ENSG00000137145	DENND4C	-0.0385631094634389	0.517764668674744	-1.237158103879	0.216777817361861	0.799728945443211	Exon	Caudate
e1095939	ENSG00000124198.8	ENSG00000124198	ARFGEF2	-0.0402784168534972	-0.525739028604451	-1.23714292774644	0.216783444228638	0.799741551568827	Exon	Caudate
e758718	ENSG00000150361.11	ENSG00000150361	KLHL1	-0.125846142003151	-3.37687030039459	-1.23712918235292	0.216788540710213	0.799751454513523	Exon	Caudate
e452471	ENSG00000127914.16	ENSG00000127914	AKAP9	0.0349051822429294	0.307663476636896	1.23712376803535	0.216790548240681	0.799751454513523	Exon	Caudate
e154154	ENSG00000163040.14	ENSG00000163040	CCDC74A	-0.076058452301438	-2.19714095190839	-1.23711698732389	0.21679306242409	0.799752577292619	Exon	Caudate
e1018440	ENSG00000090661.11	ENSG00000090661	CERS4	0.0339853647824374	0.988514650458682	1.23711055271725	0.216795448296641	0.799753226713138	Exon	Caudate
e923062	ENSG00000161970.12	ENSG00000161970	RPL26	-0.0645225602958905	3.40708158312806	-1.23709020988888	0.216802991290527	0.799758829330903	Exon	Caudate
e951930	ENSG00000167131.16	ENSG00000167131	CCDC103	-0.0872741663526471	-2.50047330073498	-1.23708989457688	0.216803108207744	0.799758829330903	Exon	Caudate
e1015782	ENSG00000205744.9	ENSG00000205744	DENND1C	-0.101909152938021	-3.49621423098482	-1.23708290099778	0.216805701428055	0.799758829330903	Exon	Caudate
e459879	ENSG00000214253.8	ENSG00000214253	FIS1	0.0380561882468932	3.56452452714213	1.23708261782865	0.216805806427689	0.799758829330903	Exon	Caudate
e869337	ENSG00000270580.5	ENSG00000270580		-0.0566447874761499	-1.25941747551966	-1.23706195195615	0.216813469470309	0.799778945016728	Exon	Caudate
e704106	ENSG00000161813.21	ENSG00000161813	LARP4	0.0504184922177303	-0.949906498807243	1.2370370061877	0.216822719787352	0.799798305087298	Exon	Caudate
e1060373	ENSG00000024422.11	ENSG00000024422	EHD2	-0.0982823030396039	-3.07725048947424	-1.23703587910316	0.216823137736283	0.799798305087298	Exon	Caudate
e512636	ENSG00000164796.17	ENSG00000164796	CSMD3	0.0628934462646414	-1.24061355266543	1.23702935002202	0.216825558881534	0.799799084098328	Exon	Caudate
e837282	ENSG00000137817.16	ENSG00000137817	PARP6	0.0358784654806471	1.63672386513523	1.23700741162514	0.216833694326365	0.799809063690223	Exon	Caudate
e99524	ENSG00000162909.17	ENSG00000162909	CAPN2	-0.0407177074756542	0.850635184625234	-1.23700501498604	0.21683458308858	0.799809063690223	Exon	Caudate
e727024	ENSG00000111144.9	ENSG00000111144	LTA4H	-0.0374860569986681	-0.191263975666048	-1.23699943640625	0.216836651842011	0.799809063690223	Exon	Caudate
e909176	ENSG00000131165.14	ENSG00000131165	CHMP1A	0.0358268876093897	-0.0855736029054235	1.23699608096636	0.216837896175939	0.799809063690223	Exon	Caudate
e1029803	ENSG00000105137.12	ENSG00000105137	SYDE1	-0.0508208920407818	-0.412623538224863	-1.23699225697392	0.216839314274544	0.799809063690223	Exon	Caudate
e954253	ENSG00000141279.15	ENSG00000141279	NPEPPS	-0.0450312750960632	-0.147708616943928	-1.23698087109781	0.216843536680047	0.799816486401877	Exon	Caudate
e327869	ENSG00000182836.9	ENSG00000182836	PLCXD3	0.107826917215228	-3.02574689611686	1.23696078590671	0.21685098533565	0.799830360806681	Exon	Caudate
e53978	ENSG00000085433.15	ENSG00000085433	WDR47	0.0642220289795494	-0.686823678121006	1.2369588093725	0.2168517183495	0.799830360806681	Exon	Caudate
e772638	ENSG00000100897.17	ENSG00000100897	DCAF11	0.0280244722064621	1.87295354337347	1.23693684732024	0.21685986327631	0.799835132026161	Exon	Caudate
e368946	ENSG00000146067.15	ENSG00000146067	FAM193B	0.058165059497272	-1.34505572578954	1.23693422746973	0.216860834898379	0.799835132026161	Exon	Caudate
e351377	ENSG00000181904.8	ENSG00000181904	C5orf24	0.0835658483044709	-2.02027946020387	1.2369269483077	0.216863534532453	0.799835132026161	Exon	Caudate
e114189	ENSG00000198399.14	ENSG00000198399	ITSN2	0.0290598305739909	1.38301743527605	1.23689799920634	0.216874271170657	0.799835132026161	Exon	Caudate
e459875	ENSG00000214253.8	ENSG00000214253	FIS1	0.038049775817288	3.5646679700426	1.23689233459279	0.216876372106563	0.799835132026161	Exon	Caudate
e1132221	ENSG00000100360.14	ENSG00000100360	IFT27	-0.0940326553646286	-2.3998554229697	-1.23688916526729	0.216877547577052	0.799835132026161	Exon	Caudate
e199213	ENSG00000168395.15	ENSG00000168395	ING5	-0.0348241772510914	-0.395509581312001	-1.23688711074446	0.216878309581064	0.799835132026161	Exon	Caudate
e58902	ENSG00000118729.11	ENSG00000118729	CASQ2	-0.12234731341591	-3.11747634634314	-1.23686893099898	0.216885052369178	0.799835132026161	Exon	Caudate
e609517	ENSG00000185507.19	ENSG00000185507	IRF7	-0.114971125978213	-3.19876599860839	-1.23686748251347	0.216885589612633	0.799835132026161	Exon	Caudate
e386335	ENSG00000204257.14	ENSG00000204257	HLA-DMA	0.0923860887501431	-1.1491121500521	1.23686159545065	0.216887773134859	0.799835132026161	Exon	Caudate
e553652	ENSG00000136854.18	ENSG00000136854	STXBP1	0.0547264126507097	2.30958170703745	1.23685296160406	0.216890975472852	0.799835132026161	Exon	Caudate
e988363	ENSG00000178127.12	ENSG00000178127	NDUFV2	-0.059904956533125	-1.08992891538681	-1.23685133169994	0.216891580016486	0.799835132026161	Exon	Caudate
e457777	ENSG00000272752.6	ENSG00000272752	STAG3L5P-PVRIG2P-PILRB	-0.0551235446232206	-0.288671752495555	-1.23684460662543	0.216894074409809	0.799835132026161	Exon	Caudate
e771817	ENSG00000213983.11	ENSG00000213983	AP1G2	-0.117547575743675	-3.36497529210032	-1.23684093494732	0.216895436278459	0.799835132026161	Exon	Caudate
e74562	ENSG00000116604.17	ENSG00000116604	MEF2D	0.0515530080760812	1.32528088141292	1.23683383633148	0.216898069256192	0.799835132026161	Exon	Caudate
e638852	ENSG00000162227.7	ENSG00000162227	TAF6L	0.085164847338267	-3.08015644611889	1.23683184562915	0.216898807640184	0.799835132026161	Exon	Caudate
e719331	ENSG00000127314.17	ENSG00000127314	RAP1B	-0.0467910380954554	-0.0486887180011872	-1.2368286219365	0.21690000336427	0.799835132026161	Exon	Caudate
e182820	ENSG00000021826.14	ENSG00000021826	CPS1	0.117999198815853	-2.37692532089575	1.23681410427107	0.216905388279739	0.799835132026161	Exon	Caudate
e19871	ENSG00000142733.14	ENSG00000142733	MAP3K6	-0.110403231046625	-3.25208983312381	-1.23681381140644	0.216905496910546	0.799835132026161	Exon	Caudate
e921917	ENSG00000170004.16	ENSG00000170004	CHD3	0.0647981826656858	-0.614684863941388	1.23681320004568	0.216905723679646	0.799835132026161	Exon	Caudate
e904547	ENSG00000166454.9	ENSG00000166454	ATMIN	0.0536878660175196	-0.964971173227362	1.23681200173859	0.216906168162422	0.799835132026161	Exon	Caudate
e1013314	ENSG00000185361.8	ENSG00000185361	TNFAIP8L1	-0.111456337287526	-3.45111746698163	-1.23680661716215	0.216908165447785	0.799835132026161	Exon	Caudate
e19591	ENSG00000090020.10	ENSG00000090020	SLC9A1	0.0733523556519076	1.04573572131297	1.23680176161469	0.216909966513346	0.799835132026161	Exon	Caudate
e192964	ENSG00000204120.14	ENSG00000204120	GIGYF2	-0.0806748126161471	-2.75319675820441	-1.23679926848962	0.216910891291061	0.799835132026161	Exon	Caudate
e412895	ENSG00000079950.13	ENSG00000079950	STX7	-0.0641718064318475	-1.10704857947933	-1.23679245813644	0.216913417477616	0.799835132026161	Exon	Caudate
e154234	ENSG00000236485.1	ENSG00000236485		-0.217141202304409	-3.44068263078608	-1.23678743639781	0.216915280221145	0.799835132026161	Exon	Caudate
e311451	ENSG00000109686.17	ENSG00000109686	SH3D19	-0.105715564266362	-2.45925230764282	-1.23677803049481	0.216918769240055	0.799835132026161	Exon	Caudate
e302602	ENSG00000168743.12	ENSG00000168743	NPNT	-0.112228558673866	-3.14073522495182	-1.23676512414229	0.216923556779167	0.799835132026161	Exon	Caudate
e409804	ENSG00000111877.17	ENSG00000111877	MCM9	-0.0630801607085934	-1.65196406347673	-1.23675381818191	0.216927750724495	0.799835132026161	Exon	Caudate
e557092	ENSG00000095319.14	ENSG00000095319	NUP188	0.0510978499583104	-1.48684655694109	1.23675111485875	0.216928753530735	0.799835132026161	Exon	Caudate
