## Supplementary material for "Transcriptional and genetic sex differences for schizophrenia across the dorsolateral prefrontal cortex, hippocampus, and caudate nucleus": Data S2: differential_expression_analysis_4features_sex.txt (part 38 of 297)

Feature	gencodeID	ensemblID	Symbol	logFC	AveExpr	t	P.Value	adj.P.Val	Type	Tissue
e794710	ENSG00000198894.7	ENSG00000198894	CIPC	0.0456594327923884	-0.67004334906214	1.23674574354445	0.216930746046628	0.799835132026161	Exon	Caudate
e577354	ENSG00000198915.11	ENSG00000198915	RASGEF1A	0.0500716931876611	-0.0936727736712199	1.23673632488063	0.216934239978965	0.799835132026161	Exon	Caudate
e331655	ENSG00000068796.16	ENSG00000068796	KIF2A	0.0392548278736235	1.01423405587202	1.23673542088166	0.216934575327105	0.799835132026161	Exon	Caudate
e9839	ENSG00000083444.16	ENSG00000083444	PLOD1	-0.0620860814829494	-0.49707299056073	-1.23673300810827	0.216935470373168	0.799835132026161	Exon	Caudate
e459273	ENSG00000087077.12	ENSG00000087077	TRIP6	-0.0528927911258029	-0.277956451571145	-1.23673236014172	0.216935710744275	0.799835132026161	Exon	Caudate
e556752	ENSG00000160445.10	ENSG00000160445	ZER1	0.0366171201249411	1.49698627537034	1.236730210788	0.216936508074663	0.799835132026161	Exon	Caudate
e393755	ENSG00000137207.11	ENSG00000137207	YIPF3	0.0264172955707949	1.71724157108475	1.23672888650302	0.216936999336252	0.799835132026161	Exon	Caudate
e619532	ENSG00000050165.17	ENSG00000050165	DKK3	0.0632736493067798	4.24570365401455	1.23672470062659	0.216938552149533	0.799835132026161	Exon	Caudate
e643916	ENSG00000162241.12	ENSG00000162241	SLC25A45	0.0513970749214439	-0.73838609537429	1.23672084997885	0.216939980611821	0.799835132026161	Exon	Caudate
e1030387	ENSG00000105122.12	ENSG00000105122	RASAL3	0.138240482150836	-3.45927263070219	1.23670681141332	0.216945188510418	0.799835132026161	Exon	Caudate
e881143	ENSG00000102882.11	ENSG00000102882	MAPK3	-0.0302552797040408	2.68215166797985	-1.23669797164946	0.216948467851465	0.799835132026161	Exon	Caudate
e596429	ENSG00000119929.12	ENSG00000119929	CUTC	-0.0803276338061216	-2.94058085913358	-1.23669158003364	0.216950839010421	0.799835132026161	Exon	Caudate
e420534	ENSG00000049618.22	ENSG00000049618	ARID1B	0.024687824561757	3.18770099412213	1.23668231563663	0.216954275945768	0.799835132026161	Exon	Caudate
e348777	ENSG00000158987.20	ENSG00000158987	RAPGEF6	0.0362461385151866	0.24467460286108	1.23667778318499	0.216955957423359	0.799835132026161	Exon	Caudate
e367166	ENSG00000175416.12	ENSG00000175416	CLTB	0.041509138266896	2.01382524491591	1.23667486848521	0.216957038742102	0.799835132026161	Exon	Caudate
e145009	ENSG00000204634.12	ENSG00000204634	TBC1D8	-0.0669528675720396	-2.14683759816499	-1.23666550507605	0.216960512481194	0.799835132026161	Exon	Caudate
e165002	ENSG00000081479.12	ENSG00000081479	LRP2	-0.163234962804551	-2.36222375988415	-1.23666399946757	0.216961071051909	0.799835132026161	Exon	Caudate
e131045	ENSG00000198380.12	ENSG00000198380	GFPT1	0.0335947891434133	0.0771775983857507	1.23664834562191	0.216966878585876	0.799835132026161	Exon	Caudate
e980876	ENSG00000175866.15	ENSG00000175866	BAIAP2	0.06266278789114	1.59881211405701	1.23664405623623	0.216968469955841	0.799835132026161	Exon	Caudate
e780436	ENSG00000278771.1	ENSG00000278771		0.08188367703441	11.6195953111996	1.23664252313002	0.216969038743103	0.799835132026161	Exon	Caudate
e256431	ENSG00000152601.17	ENSG00000152601	MBNL1	-0.03893789349521	0.249895329129348	-1.23664035375927	0.216969843588369	0.799835132026161	Exon	Caudate
e391531	ENSG00000137166.14	ENSG00000137166	FOXP4	-0.0664560388196415	-1.85351029510813	-1.23663801883963	0.216970709855348	0.799835132026161	Exon	Caudate
e738320	ENSG00000171435.13	ENSG00000171435	KSR2	0.0914122389057325	-2.46766590571556	1.23663549454464	0.216971646384349	0.799835132026161	Exon	Caudate
e736121	ENSG00000173064.11	ENSG00000173064	HECTD4	0.0404428552339622	1.34178973250104	1.23663358452404	0.216972355015704	0.799835132026161	Exon	Caudate
e1167786	ENSG00000158290.16	ENSG00000158290	CUL4B	0.0312561243321652	1.54397569413802	1.23662423483558	0.216975823841365	0.799835847706723	Exon	Caudate
e134960	ENSG00000114956.19	ENSG00000114956	DGUOK	-0.0429038268846484	0.557817643302217	-1.23662114751163	0.216976969277474	0.799835847706723	Exon	Caudate
e204405	ENSG00000157152.16	ENSG00000157152	SYN2	0.0801966516847041	1.41502453296367	1.23660286258197	0.216983753306442	0.79984196298894	Exon	Caudate
e570666	ENSG00000185267.9	ENSG00000185267	CDNF	-0.13252497845956	-3.60175359881447	-1.2365983449343	0.216985429456404	0.79984196298894	Exon	Caudate
e978039	ENSG00000141524.15	ENSG00000141524	TMC6	0.0835293782785484	-0.60256604017814	1.23659222637639	0.21698769959536	0.79984196298894	Exon	Caudate
e510747	ENSG00000104517.12	ENSG00000104517	UBR5	-0.0417806366073979	0.10568291318204	-1.23658828906837	0.216989160444785	0.79984196298894	Exon	Caudate
e433448	ENSG00000153814.11	ENSG00000153814	JAZF1	0.0517748591545228	-1.09530437881781	1.23658689255326	0.216989678591959	0.79984196298894	Exon	Caudate
e731572	ENSG00000013503.9	ENSG00000013503	POLR3B	0.0556131535858946	-0.908948425607814	1.23655318100898	0.217002186813224	0.799874926198724	Exon	Caudate
e721701	ENSG00000166006.12	ENSG00000166006	KCNC2	0.0917770005092447	-1.34468665887634	1.23652243921276	0.217013593602804	0.799874926198724	Exon	Caudate
e344490	ENSG00000129595.12	ENSG00000129595	EPB41L4A	-0.064998336500166	-1.11295159327672	-1.23650753325545	0.2170191246365	0.799874926198724	Exon	Caudate
e510451	ENSG00000104490.17	ENSG00000104490	NCALD	0.0813296699815975	-2.2980079358167	1.23650093430744	0.217021573287574	0.799874926198724	Exon	Caudate
e738445	ENSG00000176871.8	ENSG00000176871	WSB2	0.0337192352491574	5.15567567552875	1.23649125835756	0.217025163748225	0.799874926198724	Exon	Caudate
e185461	ENSG00000135926.13	ENSG00000135926	TMBIM1	-0.0757756585719872	0.534509832458838	-1.2364855832131	0.217027269647513	0.799874926198724	Exon	Caudate
e673100	ENSG00000109927.9	ENSG00000109927	TECTA	0.107116900803739	-2.8599902019309	1.23648018495953	0.217029272813453	0.799874926198724	Exon	Caudate
e562126	ENSG00000130559.18	ENSG00000130559	CAMSAP1	0.032030752902509	3.61093990236814	1.23647974300271	0.217029436813909	0.799874926198724	Exon	Caudate
e561691	ENSG00000107147.12	ENSG00000107147	KCNT1	0.082713469417855	0.385023545138278	1.23647760889978	0.217030228733826	0.799874926198724	Exon	Caudate
e265388	ENSG00000145198.14	ENSG00000145198	VWA5B2	-0.0716712819249422	-0.522879153646755	-1.23647661291094	0.21703059832468	0.799874926198724	Exon	Caudate
e470733	ENSG00000128585.17	ENSG00000128585	MKLN1	-0.0345611982652589	0.993928648879249	-1.23647340058244	0.217031790356426	0.799874926198724	Exon	Caudate
e520809	ENSG00000181135.15	ENSG00000181135	ZNF707	0.0723570271710346	-2.56211791141306	1.23646675386317	0.21703425683786	0.799874926198724	Exon	Caudate
e501221	ENSG00000147576.15	ENSG00000147576	ADHFE1	-0.0915145827452544	-2.23981014926448	-1.23643895650211	0.217044572172415	0.799874926198724	Exon	Caudate
e501235	ENSG00000147576.15	ENSG00000147576	ADHFE1	-0.0915145827452544	-2.23981014926448	-1.23643895650211	0.217044572172415	0.799874926198724	Exon	Caudate
e501248	ENSG00000147576.15	ENSG00000147576	ADHFE1	-0.0915145827452544	-2.23981014926448	-1.23643895650211	0.217044572172415	0.799874926198724	Exon	Caudate
e501257	ENSG00000147576.15	ENSG00000147576	ADHFE1	-0.0915145827452544	-2.23981014926448	-1.23643895650211	0.217044572172415	0.799874926198724	Exon	Caudate
e554923	ENSG00000171159.4	ENSG00000171159	C9orf16	0.0564532544531918	2.38121187648644	1.23643805456735	0.2170449068777	0.799874926198724	Exon	Caudate
e898810	ENSG00000272617.2	ENSG00000272617	COG8	0.0332661617069535	1.15442708860149	1.23643687190562	0.217045345760487	0.799874926198724	Exon	Caudate
e402657	ENSG00000065609.14	ENSG00000065609	SNAP91	-0.115931926655346	-3.58942089709328	-1.23643490559228	0.217046075455829	0.799874926198724	Exon	Caudate
e500353	ENSG00000198363.16	ENSG00000198363	ASPH	-0.0388157697936915	1.73211610271276	-1.23643250834187	0.217046965073539	0.799874926198724	Exon	Caudate
e125806	ENSG00000179915.22	ENSG00000179915	NRXN1	-0.0403159343091949	1.55507761086909	-1.23643038561959	0.217047752816275	0.799874926198724	Exon	Caudate
e606379	ENSG00000154493.17	ENSG00000154493	C10orf90	0.0913267330410267	-1.84197829539175	1.23642561115796	0.217049524627657	0.799874926198724	Exon	Caudate
e1107373	ENSG00000159131.16	ENSG00000159131	GART	-0.0376926682801468	-0.40275224355903	-1.23642559519552	0.217049530551363	0.799874926198724	Exon	Caudate
e881183	ENSG00000102882.11	ENSG00000102882	MAPK3	-0.0302481131258614	2.68227962580414	-1.23641497249442	0.217053472692581	0.799874926198724	Exon	Caudate
e1095856	ENSG00000124126.13	ENSG00000124126	PREX1	0.0491608068704175	1.03975867671681	1.2364138873992	0.217053875380134	0.799874926198724	Exon	Caudate
e136667	ENSG00000135622.12	ENSG00000135622	SEMA4F	-0.0541209762261997	-0.90736055955486	-1.23639819426918	0.217059699287073	0.79987797529031	Exon	Caudate
e831727	ENSG00000103657.13	ENSG00000103657	HERC1	0.0364899454614807	2.21643389387703	1.23639607853874	0.217060484468403	0.79987797529031	Exon	Caudate
e852309	ENSG00000183060.15	ENSG00000183060	LYSMD4	-0.0579554477809928	0.151358846747302	-1.23639379128426	0.217061333307345	0.79987797529031	Exon	Caudate
e483560	ENSG00000175806.14	ENSG00000175806	MSRA	-0.0926808576179702	-2.77842253341336	-1.23636205216995	0.217073112478587	0.799880428418463	Exon	Caudate
e1033608	ENSG00000130477.15	ENSG00000130477	UNC13A	0.080147705914733	0.902999103235658	1.2363569087125	0.217075021386472	0.799880428418463	Exon	Caudate
e170309	ENSG00000155657.25	ENSG00000155657	TTN	-0.118561222444898	-2.87783555430713	-1.23635006800824	0.217077560217802	0.799880428418463	Exon	Caudate
e1123709	ENSG00000099991.17	ENSG00000099991	CABIN1	0.0332195132242833	0.453442510920369	1.2363490819776	0.217077926170998	0.799880428418463	Exon	Caudate
e205382	ENSG00000154767.14	ENSG00000154767	XPC	-0.0346970530850812	2.02443869227618	-1.2363455720439	0.217079228843512	0.799880428418463	Exon	Caudate
e1039663	ENSG00000178904.18	ENSG00000178904	DPY19L3	0.100724779183383	-2.7641037719973	1.23633946287772	0.21708149620547	0.799880428418463	Exon	Caudate
e1060027	ENSG00000118160.13	ENSG00000118160	SLC8A2	0.0799433799665888	0.860252612510455	1.23633358426018	0.217083678017522	0.799880428418463	Exon	Caudate
e531577	ENSG00000213930.11	ENSG00000213930	GALT	-0.0485323104410325	-0.686035965133872	-1.23633256810431	0.217084055159007	0.799880428418463	Exon	Caudate
e1140811	ENSG00000170638.9	ENSG00000170638	TRABD	-0.0908590934985725	-2.77590976588867	-1.23633155002861	0.217084433013504	0.799880428418463	Exon	Caudate
e95768	ENSG00000008118.9	ENSG00000008118	CAMK1G	0.0947230679995728	-0.106272445568546	1.236330360242	0.217084874598383	0.799880428418463	Exon	Caudate
e240765	ENSG00000206530.9	ENSG00000206530	CFAP44	-0.106315441837721	-2.45751579312044	-1.23630851454468	0.217092982663053	0.799880428418463	Exon	Caudate
e1016275	ENSG00000125733.17	ENSG00000125733	TRIP10	-0.108142568549142	-2.7555643516122	-1.23630728820256	0.217093437828329	0.799880428418463	Exon	Caudate
e1131979	ENSG00000100345.20	ENSG00000100345	MYH9	-0.0450398271997961	1.12090395821082	-1.23630527977264	0.217094183272337	0.799880428418463	Exon	Caudate
e179925	ENSG00000138442.9	ENSG00000138442	WDR12	0.0429741262014958	0.268839000235627	1.23630115192868	0.21709571535875	0.799880428418463	Exon	Caudate
e630333	ENSG00000149182.14	ENSG00000149182	ARFGAP2	-0.0299147056513839	0.844693075767243	-1.23629506873425	0.217097973205312	0.799880428418463	Exon	Caudate
e1139978	ENSG00000100416.12	ENSG00000100416	TRMU	-0.0369199617246035	0.21074128851911	-1.236292067874	0.217099087014854	0.799880428418463	Exon	Caudate
e458083	ENSG00000106351.12	ENSG00000106351	AGFG2	0.0464399966923869	-0.375861724586514	1.23629076092914	0.21709957210626	0.799880428418463	Exon	Caudate
e87334	ENSG00000121486.11	ENSG00000121486	TRMT1L	0.0367514911538876	0.166435149341455	1.23627232179451	0.217106416140074	0.799890925572525	Exon	Caudate
e119672	ENSG00000021574.11	ENSG00000021574	SPAST	0.0435037730632504	-0.643940837096495	1.23626551493729	0.21710894267334	0.799890925572525	Exon	Caudate
e414911	ENSG00000029363.15	ENSG00000029363	BCLAF1	-0.0347792425601106	1.13380421327286	-1.23626522086655	0.217109051825439	0.799890925572525	Exon	Caudate
e261410	ENSG00000075651.15	ENSG00000075651	PLD1	0.0796234940023091	-0.107262268625901	1.2362453273818	0.217116435908282	0.799909987379328	Exon	Caudate
e853791	ENSG00000007392.16	ENSG00000007392	LUC7L	0.0389966445247244	-0.0545910673613297	1.2362115275955	0.217128982161364	0.799923157546256	Exon	Caudate
e825431	ENSG00000138592.13	ENSG00000138592	USP8	-0.0315303476675927	0.372718732622592	-1.23621130753178	0.217129063849251	0.799923157546256	Exon	Caudate
e744757	ENSG00000073060.15	ENSG00000073060	SCARB1	0.0423231560779262	1.5985056950234	1.23620638898664	0.21713088962422	0.799923157546256	Exon	Caudate
e745041	ENSG00000081760.16	ENSG00000081760	AACS	-0.0457309142604132	-0.885979517289406	-1.23620032547726	0.217133140427735	0.799923157546256	Exon	Caudate
e1142240	ENSG00000205560.12	ENSG00000205560	CPT1B	-0.063620311348113	-1.58526672681758	-1.2361899079466	0.217137007503993	0.799923157546256	Exon	Caudate
e769942	ENSG00000139890.9	ENSG00000139890	REM2	0.0991006847056949	-1.15937510028702	1.23618987539361	0.217137019588017	0.799923157546256	Exon	Caudate
e436676	ENSG00000010270.13	ENSG00000010270	STARD3NL	-0.131627507113551	-3.47099238721968	-1.23618896106789	0.217137358995914	0.799923157546256	Exon	Caudate
e573096	ENSG00000107863.17	ENSG00000107863	ARHGAP21	0.0384190948038198	2.35125533143556	1.23618806119892	0.217137693037677	0.799923157546256	Exon	Caudate
e711376	ENSG00000111540.15	ENSG00000111540	RAB5B	0.0188778571172495	4.25699393762318	1.23616603439924	0.217145869756026	0.799924126534753	Exon	Caudate
e46734	ENSG00000137941.16	ENSG00000137941	TTLL7	0.0504826292038287	2.45101477232092	1.23616098041099	0.217147745912791	0.799924126534753	Exon	Caudate
e498786	ENSG00000047249.16	ENSG00000047249	ATP6V1H	0.0493004970836714	2.65651244778955	1.23615813055121	0.217148803851499	0.799924126534753	Exon	Caudate
e618126	ENSG00000205339.9	ENSG00000205339	IPO7	-0.0371528467789145	0.769624298403615	-1.2361547890371	0.217150044309238	0.799924126534753	Exon	Caudate
e1131388	ENSG00000100284.20	ENSG00000100284	TOM1	-0.0369721715193326	0.284792180745036	-1.23614241735578	0.217154637046604	0.799924126534753	Exon	Caudate
e26314	ENSG00000116885.18	ENSG00000116885	OSCP1	0.0477582798477558	-0.0419364651786067	1.23614107812333	0.217155134213867	0.799924126534753	Exon	Caudate
e627098	ENSG00000110442.11	ENSG00000110442	COMMD9	0.0616448448520244	-1.20154760602573	1.23613835329231	0.217156145763569	0.799924126534753	Exon	Caudate
e79404	ENSG00000081721.11	ENSG00000081721	DUSP12	-0.0512506598106608	-1.45356830855577	-1.23613480905523	0.217157461509684	0.799924126534753	Exon	Caudate
e681648	ENSG00000047621.11	ENSG00000047621	C12orf4	0.0751643612842334	-2.29295643955409	1.23612301515372	0.217161839864366	0.799924126534753	Exon	Caudate
e465043	ENSG00000146802.12	ENSG00000146802	TMEM168	-0.0825662464446123	-2.69230685270833	-1.23612292894896	0.217161871867159	0.799924126534753	Exon	Caudate
e806535	ENSG00000140104.13	ENSG00000140104	C14orf79	-0.0588429571163437	-1.54079519904191	-1.23612185812776	0.217162269400812	0.799924126534753	Exon	Caudate
e1126874	ENSG00000100280.16	ENSG00000100280	AP1B1	0.0318878902451138	1.71874132305643	1.23610364310245	0.217169031661151	0.799940893643751	Exon	Caudate
e230677	ENSG00000157500.10	ENSG00000157500	APPL1	-0.0327269877279817	0.697174096863613	-1.23607580535924	0.217179366613447	0.799960652004454	Exon	Caudate
e42806	ENSG00000116675.15	ENSG00000116675	DNAJC6	0.0435787791565743	1.86589759696942	1.23607227576635	0.217180677024287	0.799960652004454	Exon	Caudate
e929216	ENSG00000177302.14	ENSG00000177302	TOP3A	0.0334160930754921	0.371177593612393	1.23607133338025	0.217181026899302	0.799960652004454	Exon	Caudate
e1022759	ENSG00000130733.10	ENSG00000130733	YIPF2	0.0799039972904558	-2.77518180844981	1.23605918980955	0.217185535419002	0.799965176329326	Exon	Caudate
e79879	ENSG00000232995.7	ENSG00000232995		0.0761738464713154	-2.16197959701628	1.23605512286293	0.217187045361414	0.799965176329326	Exon	Caudate
e271555	ENSG00000242086.8	ENSG00000242086	LINC00969	-0.15467182335464	-4.03835286312009	-1.23605016400412	0.217188886455887	0.799965176329326	Exon	Caudate
e829169	ENSG00000157450.15	ENSG00000157450	RNF111	0.0401908904380705	-0.178963382220506	1.23604159252247	0.217192068849228	0.799968756345719	Exon	Caudate
e250783	ENSG00000182923.16	ENSG00000182923	CEP63	0.0393920136896629	-0.071586001062572	1.23600849531967	0.2172043573929	0.799969936615523	Exon	Caudate
e1031599	ENSG00000085872.14	ENSG00000085872	CHERP	0.0622831473492448	-1.17968619818073	1.23600304233748	0.217206382059592	0.799969936615523	Exon	Caudate
e1138721	ENSG00000138964.16	ENSG00000138964	PARVG	0.103699232529083	-2.07458307155284	1.23599209348146	0.21721044735959	0.799969936615523	Exon	Caudate
e684728	ENSG00000111674.8	ENSG00000111674	ENO2	0.0662837197348281	3.48573469354367	1.23598724120563	0.217212249022634	0.799969936615523	Exon	Caudate
e536503	ENSG00000274026.1	ENSG00000274026	FAM27E3	0.139911744433967	-2.90331755496158	1.23598653217408	0.217212512288857	0.799969936615523	Exon	Caudate
e980232	ENSG00000173821.19	ENSG00000173821	RNF213	0.0534895485009023	-0.209925851362739	1.23597956138138	0.217215100584058	0.799969936615523	Exon	Caudate
e198311	ENSG00000115677.16	ENSG00000115677	HDLBP	-0.0647451098814933	-1.5749197875046	-1.23597536061859	0.217216660362061	0.799969936615523	Exon	Caudate
e274011	ENSG00000185621.11	ENSG00000185621	LMLN	-0.0470362421934444	-1.02015334252954	-1.23596834449208	0.217219265525961	0.799969936615523	Exon	Caudate
e295408	ENSG00000138675.16	ENSG00000138675	FGF5	-0.106626718849721	-2.05487239646935	-1.23596754262331	0.217219563269972	0.799969936615523	Exon	Caudate
e295419	ENSG00000197826.11	ENSG00000197826	C4orf22	-0.106626718849721	-2.05487239646935	-1.23596754262331	0.217219563269972	0.799969936615523	Exon	Caudate
e295429	ENSG00000197826.11	ENSG00000197826	C4orf22	-0.106626718849721	-2.05487239646935	-1.23596754262331	0.217219563269972	0.799969936615523	Exon	Caudate
e1161407	ENSG00000165288.10	ENSG00000165288	BRWD3	0.047896787994146	-1.18559367577567	1.23595882499922	0.217222800253019	0.799969936615523	Exon	Caudate
e383729	ENSG00000204371.11	ENSG00000204371	EHMT2	0.0374036906628671	1.25589323763003	1.23595704143035	0.217223462522869	0.799969936615523	Exon	Caudate
e935156	ENSG00000196535.15	ENSG00000196535	MYO18A	0.0459146078678446	1.33283521511728	1.23595664210225	0.217223610800475	0.799969936615523	Exon	Caudate
e689641	ENSG00000084463.7	ENSG00000084463	WBP11	-0.0271501156768752	1.29787848499419	-1.23594807259063	0.217226792829684	0.799969936615523	Exon	Caudate
e1087611	ENSG00000131069.19	ENSG00000131069	ACSS2	0.0442609974410287	0.208171496003977	1.23594219274938	0.217228976150543	0.799969936615523	Exon	Caudate
e216911	ENSG00000012223.12	ENSG00000012223	LTF	-0.295426947662565	-3.74560896651315	-1.23592567365995	0.217235110154764	0.799969936615523	Exon	Caudate
e463040	ENSG00000105835.11	ENSG00000105835	NAMPT	-0.0875778948658774	0.0693351764281107	-1.23592019423087	0.217237144849081	0.799969936615523	Exon	Caudate
e778153	ENSG00000100916.13	ENSG00000100916	BRMS1L	0.0469485569759709	0.364244045836932	1.23591847481897	0.217237783326762	0.799969936615523	Exon	Caudate
e710745	ENSG00000065357.19	ENSG00000065357	DGKA	0.0784805396405492	-2.16104846602449	1.2359158346852	0.217238763703261	0.799969936615523	Exon	Caudate
e737387	ENSG00000089060.11	ENSG00000089060	SLC8B1	-0.0670225366399876	-1.97595813928806	-1.23591086502986	0.217240609123458	0.799969936615523	Exon	Caudate
e407884	ENSG00000197498.12	ENSG00000197498	RPF2	0.0388922110229506	-0.0483709595605877	1.23590629012449	0.217242307968131	0.799969936615523	Exon	Caudate
e289765	ENSG00000128059.8	ENSG00000128059	PPAT	-0.048760280308912	-1.43813833416582	-1.23589357452284	0.217247029828121	0.799969936615523	Exon	Caudate
e1051713	ENSG00000167578.17	ENSG00000167578	RAB4B	0.0381623564151525	0.654885542874011	1.23588847374899	0.217248923989751	0.799969936615523	Exon	Caudate
e491100	ENSG00000168077.13	ENSG00000168077	SCARA3	0.0712196996969445	-1.29845856731332	1.23587944992518	0.217252274996939	0.799969936615523	Exon	Caudate
e188742	ENSG00000144591.18	ENSG00000144591	GMPPA	-0.0383719682902817	-0.283835517576493	-1.23587897209669	0.217252452440129	0.799969936615523	Exon	Caudate
e357871	ENSG00000156475.18	ENSG00000156475	PPP2R2B	0.0594972024039112	-0.131459214933498	1.23587858449045	0.217252596379065	0.799969936615523	Exon	Caudate
e1028142	ENSG00000132024.17	ENSG00000132024	CC2D1A	-0.0540031273472813	-1.61342745120471	-1.23587404720399	0.217254281321426	0.799969936615523	Exon	Caudate
e1066045	ENSG00000105053.10	ENSG00000105053	VRK3	0.0441663055380107	-0.433757999147997	1.23586275508031	0.217258474744871	0.799977238286772	Exon	Caudate
e444038	ENSG00000185274.11	ENSG00000185274	WBSCR17	0.0700965401335233	1.00702152224147	1.23585186787828	0.217262517852649	0.799983986330973	Exon	Caudate
e265236	ENSG00000161204.11	ENSG00000161204	ABCF3	0.0356976703396185	0.527429476835617	1.23583777646228	0.217267750968712	0.799989314081945	Exon	Caudate
e1079425	ENSG00000132622.10	ENSG00000132622	HSPA12B	-0.111254737521244	-2.65813389738904	-1.23583606718238	0.217268385748588	0.799989314081945	Exon	Caudate
e1013044	ENSG00000141985.9	ENSG00000141985	SH3GL1	-0.0987122784777234	-3.52459379450608	-1.23581327299063	0.217276851016928	0.800002212846394	Exon	Caudate
e173870	ENSG00000144366.15	ENSG00000144366	GULP1	-0.0544248110104031	-0.676600860902922	-1.23579808085981	0.217282493177004	0.800002212846394	Exon	Caudate
e973527	ENSG00000182173.12	ENSG00000182173	TSEN54	0.0545161355876147	-1.01429671065193	1.23579342866038	0.217284220964608	0.800002212846394	Exon	Caudate
e295182	ENSG00000249307.5	ENSG00000249307	LINC01088	0.242414329015942	-3.78176992736953	1.23578368821543	0.217287838515781	0.800002212846394	Exon	Caudate
e295189	ENSG00000249307.5	ENSG00000249307	LINC01088	0.242414329015942	-3.78176992736953	1.23578368821543	0.217287838515781	0.800002212846394	Exon	Caudate
e313561	ENSG00000164124.10	ENSG00000164124	TMEM144	0.0876758998134147	2.69921766661748	1.23577832723159	0.217289829576167	0.800002212846394	Exon	Caudate
e1170132	ENSG00000156504.16	ENSG00000156504	FAM122B	0.0403114941089172	-0.169411319355498	1.23577817634494	0.217289885615408	0.800002212846394	Exon	Caudate
e668623	ENSG00000149577.15	ENSG00000149577	SIDT2	0.0394759381472976	0.742764598230624	1.23577215849164	0.217292120652117	0.800002212846394	Exon	Caudate
e145920	ENSG00000115616.2	ENSG00000115616	SLC9A2	-0.10843195031531	-3.55749325723922	-1.23576689314473	0.21729407622082	0.800002212846394	Exon	Caudate
e148317	ENSG00000153107.11	ENSG00000153107	ANAPC1	-0.108104008035976	-3.40968327788851	-1.23576558942241	0.217294560429922	0.800002212846394	Exon	Caudate
e665018	ENSG00000178105.9	ENSG00000178105	DDX10	0.0416518868178445	-0.333915136795599	1.23574784250258	0.217301151803712	0.800002212846394	Exon	Caudate
e488557	ENSG00000120896.13	ENSG00000120896	SORBS3	-0.0581272652518078	-0.440682789106472	-1.23574561375372	0.217301979592309	0.800002212846394	Exon	Caudate
e1034477	ENSG00000105643.9	ENSG00000105643	ARRDC2	0.107244041610153	-2.13068342750101	1.23574443048614	0.217302419075419	0.800002212846394	Exon	Caudate
e131493	ENSG00000179818.13	ENSG00000179818	PCBP1-AS1	0.0450130904780735	-0.905610315450799	1.23573892490679	0.217304463937583	0.800002212846394	Exon	Caudate
e521723	ENSG00000178209.14	ENSG00000178209	PLEC	-0.0407132541739474	0.826197454247347	-1.23572773455324	0.217308620260627	0.800002212846394	Exon	Caudate
e164015	ENSG00000144285.16	ENSG00000144285	SCN1A	0.0767826564825954	0.358228330409862	1.23572408291668	0.217309976564527	0.800002212846394	Exon	Caudate
e68735	ENSG00000143554.13	ENSG00000143554	SLC27A3	-0.125558202606368	-3.76675683452146	-1.23571992310838	0.217311521622841	0.800002212846394	Exon	Caudate
e204204	ENSG00000144560.13	ENSG00000144560	VGLL4	-0.102439301353999	-3.7075208495391	-1.23571615552207	0.217312921006801	0.800002212846394	Exon	Caudate
e459871	ENSG00000214253.8	ENSG00000214253	FIS1	0.0380187451099409	3.56481568625019	1.235713550009	0.217313888768982	0.800002212846394	Exon	Caudate
e1107059	ENSG00000205930.8	ENSG00000205930	C21orf62-AS1	-0.0924091900858408	-2.78455033855228	-1.2356700491817	0.217330046681825	0.800039083604351	Exon	Caudate
e689377	ENSG00000273079.5	ENSG00000273079	GRIN2B	0.0834417489642668	-0.183471833503426	1.23566924737444	0.217330344512621	0.800039083604351	Exon	Caudate
e11537	ENSG00000116809.11	ENSG00000116809	ZBTB17	0.0350958770159122	-0.268437945382382	1.2356687311529	0.217330536262938	0.800039083604351	Exon	Caudate
e401385	ENSG00000196586.13	ENSG00000196586	MYO6	0.0347315327777968	1.81654079225553	1.23565445327506	0.217335839824267	0.800050469249042	Exon	Caudate
e397029	ENSG00000146151.12	ENSG00000146151	HMGCLL1	-0.0549151362499974	-0.983501498412248	-1.23563204328013	0.217344164273755	0.800050516477243	Exon	Caudate
e915137	ENSG00000132382.14	ENSG00000132382	MYBBP1A	0.046145519856988	-0.751867596386175	1.23563108050692	0.217344521912058	0.800050516477243	Exon	Caudate
e63716	ENSG00000178104.19	ENSG00000178104	PDE4DIP	0.0785861636340637	-0.820462076985472	1.23563059859266	0.217344700927375	0.800050516477243	Exon	Caudate
e727839	ENSG00000120868.13	ENSG00000120868	APAF1	0.0728448029137242	-2.18702680009901	1.23562531591206	0.217346663276663	0.800050516477243	Exon	Caudate
e185644	ENSG00000018280.16	ENSG00000018280	SLC11A1	-0.194511558024882	-2.84729825677677	-1.23561859656453	0.2173491593209	0.800050516477243	Exon	Caudate
e78468	ENSG00000158850.14	ENSG00000158850	B4GALT3	0.054556920995729	-0.95872915981083	1.23561832040415	0.217349261906977	0.800050516477243	Exon	Caudate
e360712	ENSG00000145901.14	ENSG00000145901	TNIP1	-0.0464183120879409	-1.13784558854347	-1.23561276062969	0.217351327219541	0.800050516477243	Exon	Caudate
e300722	ENSG00000248713.1	ENSG00000248713		0.11927645744791	1.04326149094605	1.23558576940307	0.217361353964221	0.800068833701221	Exon	Caudate
e1041960	ENSG00000012124.15	ENSG00000012124	CD22	0.0976498754305101	-0.0359889557557866	1.23557894567262	0.217363888907569	0.800068833701221	Exon	Caudate
e1009642	ENSG00000227500.9	ENSG00000227500	SCAMP4	0.106467325516204	-3.53602284022521	1.23557244496688	0.217366303870525	0.800068833701221	Exon	Caudate
e419690	ENSG00000091844.7	ENSG00000091844	RGS17	0.0900365412918927	-2.40313774445177	1.23556976978809	0.217367297684813	0.800068833701221	Exon	Caudate
e631323	ENSG00000110514.19	ENSG00000110514	MADD	0.034415353919169	2.96799813541433	1.23556593080115	0.217368723853196	0.800068833701221	Exon	Caudate
e968599	ENSG00000130935.9	ENSG00000130935	NOL11	0.0580810057605556	-1.41497799462286	1.23556365929051	0.217369567713546	0.800068833701221	Exon	Caudate
e945986	ENSG00000141696.12	ENSG00000141696	P3H4	-0.0735473601916823	-2.6197816147542	-1.23554578442368	0.21737620826306	0.800081263631585	Exon	Caudate
e725313	ENSG00000011465.16	ENSG00000011465	DCN	0.0798454996084599	-0.660176071828079	1.23554266740168	0.21737736625809	0.800081263631585	Exon	Caudate
e372593	ENSG00000250903.8	ENSG00000250903	GMDS-AS1	0.0576459252870142	-1.9284476470243	1.23552401613937	0.217384295422902	0.800096374616002	Exon	Caudate
e255357	ENSG00000047457.13	ENSG00000047457	CP	-0.206430161516408	-1.24492913823681	-1.23550512638024	0.21739131335464	0.800096374616002	Exon	Caudate
e944247	ENSG00000008838.18	ENSG00000008838	MED24	0.0322131022281734	0.320093109965143	1.23549949755043	0.21739340461163	0.800096374616002	Exon	Caudate
e478160	ENSG00000164885.12	ENSG00000164885	CDK5	0.0602980481557562	0.335773007023096	1.23549358966115	0.217395599562115	0.800096374616002	Exon	Caudate
e1041694	ENSG00000105698.15	ENSG00000105698	USF2	0.130712774195094	-3.77565214162143	1.23548865397207	0.217397433324577	0.800096374616002	Exon	Caudate
e433572	ENSG00000106066.14	ENSG00000106066	CPVL	-0.114718636530297	-3.72559147974794	-1.23548585872039	0.217398471852729	0.800096374616002	Exon	Caudate
e1056453	ENSG00000130208.9	ENSG00000130208	APOC1	-0.097423258213966	1.31865046025363	-1.23548528104912	0.217398686477097	0.800096374616002	Exon	Caudate
e992730	ENSG00000168234.12	ENSG00000168234	TTC39C	-0.0446339176400175	0.703244138119765	-1.23548401177693	0.217399158055078	0.800096374616002	Exon	Caudate
e309703	ENSG00000153147.5	ENSG00000153147	SMARCA5	0.0290883536029223	1.88270998726918	1.23547199062541	0.21740362436017	0.800099830877948	Exon	Caudate
e177315	ENSG00000162972.10	ENSG00000162972	C2orf47	-0.0389507110261175	-0.0554808066162033	-1.23546958336627	0.217404518754475	0.800099830877948	Exon	Caudate
e986705	ENSG00000101605.12	ENSG00000101605	MYOM1	0.0736617765704639	-2.05006660437028	1.23544932033121	0.217412047398281	0.800112916065849	Exon	Caudate
e781271	ENSG00000100504.16	ENSG00000100504	PYGL	-0.0916767811567292	-1.76227587198569	-1.23544317166532	0.217414331945957	0.800112916065849	Exon	Caudate
e488566	ENSG00000120896.13	ENSG00000120896	SORBS3	-0.0682582850469412	-1.37327431950206	-1.23542808540986	0.217419937344252	0.800112916065849	Exon	Caudate
e220869	ENSG00000172053.16	ENSG00000172053	QARS	0.0401275082110814	-0.121557251098838	1.23542291350569	0.217421859023571	0.800112916065849	Exon	Caudate
e296459	ENSG00000168152.12	ENSG00000168152	THAP9	0.0674863968898213	-1.77081615226087	1.23541479823339	0.217424874369225	0.800112916065849	Exon	Caudate
e936657	ENSG00000264538.6	ENSG00000264538	SUZ12P1	0.077472189269339	-1.39207017031285	1.23541146831176	0.217426111658034	0.800112916065849	Exon	Caudate
e1136686	ENSG00000100410.7	ENSG00000100410	PHF5A	-0.0557053322876953	-1.32635116907322	-1.23540709228763	0.217427737651686	0.800112916065849	Exon	Caudate
e282399	ENSG00000145147.19	ENSG00000145147	SLIT2	0.0689709912334173	0.454014133842181	1.23540288672921	0.217429300313883	0.800112916065849	Exon	Caudate
e1026317	ENSG00000105607.12	ENSG00000105607	GCDH	-0.090028433982598	-3.01848556792876	-1.23540156159357	0.217429792697112	0.800112916065849	Exon	Caudate
e479319	ENSG00000055609.17	ENSG00000055609	KMT2C	0.0401668472717974	0.0745987532251949	1.23540051244733	0.217430182530993	0.800112916065849	Exon	Caudate
e1045430	ENSG00000181666.17	ENSG00000181666	HKR1	0.0527694573929496	-1.40338734645657	1.23538606170629	0.217435552080182	0.800124416460926	Exon	Caudate
e599829	ENSG00000108018.15	ENSG00000108018	SORCS1	0.0727828500391266	-0.192843247138571	1.23537644146979	0.217439126782678	0.800124416460926	Exon	Caudate
e724551	ENSG00000182050.13	ENSG00000182050	MGAT4C	-0.0679595276198044	-1.40413707613628	-1.23536249078443	0.217444310675496	0.800124416460926	Exon	Caudate
e125167	ENSG00000095002.13	ENSG00000095002	MSH2	0.0813565735710395	-2.35960718581163	1.23536036080713	0.217445102155146	0.800124416460926	Exon	Caudate
e334502	ENSG00000172062.16	ENSG00000172062	SMN1	0.0676882630859372	-0.649858038488455	1.23535492282414	0.21744712286821	0.800124416460926	Exon	Caudate
e582648	ENSG00000196932.11	ENSG00000196932	TMEM26	0.152354497263513	-2.63292397519046	1.23535219742129	0.217448135612254	0.800124416460926	Exon	Caudate
e472920	ENSG00000105948.13	ENSG00000105948	TTC26	-0.0872366373403147	-2.90348716516011	-1.23534815592006	0.217449637417165	0.800124416460926	Exon	Caudate
e1120989	ENSG00000183773.15	ENSG00000183773	AIFM3	-0.0809222513223752	-1.99482265344325	-1.23534448867593	0.217451000156185	0.800124416460926	Exon	Caudate
e420361	ENSG00000049618.22	ENSG00000049618	ARID1B	0.0237749693683522	3.64561520697716	1.23533855404429	0.217453205463965	0.800124416460926	Exon	Caudate
e687003	ENSG00000139187.9	ENSG00000139187	KLRG1	0.0799490256386178	-2.8038241243808	1.23532636981646	0.217457733170883	0.800132150008116	Exon	Caudate
e809337	ENSG00000259905.5	ENSG00000259905	PWRN1	-0.0987070655109861	-0.218236681059351	-1.23531521369402	0.217461878889484	0.800132150008116	Exon	Caudate
e915871	ENSG00000129219.13	ENSG00000129219	PLD2	0.051919591104133	0.609313526789414	1.23531504957984	0.217461939876262	0.800132150008116	Exon	Caudate
e903911	ENSG00000103111.14	ENSG00000103111	MON1B	0.0341145676568019	1.23107978467681	1.23530776051909	0.217464648590228	0.800133981734057	Exon	Caudate
e114053	ENSG00000219626.8	ENSG00000219626	FAM228B	0.0476353678519484	-0.530503588646297	1.23530110922946	0.21746712032104	0.800134941481736	Exon	Caudate
e341414	ENSG00000164291.16	ENSG00000164291	ARSK	0.0957645188426629	-3.34824448016573	1.2352809884059	0.217474597680105	0.800147366490761	Exon	Caudate
e452605	ENSG00000001631.15	ENSG00000001631	KRIT1	0.0341831562465697	-0.396160419126708	1.23527442237859	0.217477037806466	0.800147366490761	Exon	Caudate
e1123544	ENSG00000099991.17	ENSG00000099991	CABIN1	0.0323263218698953	0.259852743387847	1.23526861635077	0.217479195511422	0.800147366490761	Exon	Caudate
e924600	ENSG00000170222.11	ENSG00000170222	ADPRM	0.0351321233049257	0.180356497301013	1.23526803408785	0.21747941189973	0.800147366490761	Exon	Caudate
e3458	ENSG00000008130.15	ENSG00000008130	NADK	0.0417032858592495	-0.078701314438836	1.23526227577444	0.217481551889288	0.800147366490761	Exon	Caudate
e542028	ENSG00000196305.17	ENSG00000196305	IARS	0.0411537753940729	0.781813578211432	1.23524844013101	0.217486693757789	0.800153563112098	Exon	Caudate
e47022	ENSG00000142875.19	ENSG00000142875	PRKACB	0.0359449356302231	2.4718502635962	1.23524301739821	0.217488709082215	0.800153563112098	Exon	Caudate
e647251	ENSG00000173898.11	ENSG00000173898	SPTBN2	0.0678786206859746	2.03954936003092	1.23523396262015	0.217492074263394	0.800153563112098	Exon	Caudate
e90652	ENSG00000134369.15	ENSG00000134369	NAV1	0.051420654354595	-0.277980527165734	1.23523330392162	0.217492319068198	0.800153563112098	Exon	Caudate
e852311	ENSG00000183060.15	ENSG00000183060	LYSMD4	-0.0578633869924451	0.149200558462502	-1.23522799851066	0.217494290827376	0.800153563112098	Exon	Caudate
e1144677	ENSG00000169933.12	ENSG00000169933	FRMPD4	0.0875189774346274	-0.308585754472455	1.2352211912479	0.217496820769582	0.800154736708824	Exon	Caudate
e212042	ENSG00000144674.16	ENSG00000144674	GOLGA4	0.045468081313591	-0.555243834997239	1.23519780291107	0.217505513285875	0.800168023634919	Exon	Caudate
e522132	ENSG00000179632.9	ENSG00000179632	MAF1	-0.0386626578661512	0.470849309183519	-1.23519694500068	0.217505832141876	0.800168023634919	Exon	Caudate
e577897	ENSG00000165406.15	ENSG00000165406	MARCH8	-0.0437584857015424	-0.393893442963085	-1.23519362700167	0.217507065332002	0.800168023634919	Exon	Caudate
e366796	ENSG00000182230.11	ENSG00000182230	FAM153B	0.0906519050761499	0.907425152079162	1.23514425321693	0.217525416525719	0.800219844183594	Exon	Caudate
e410471	ENSG00000236548.1	ENSG00000236548	RNF217-AS1	0.0897567713422945	-2.74753684264704	1.23513933467197	0.217527244706287	0.800219844183594	Exon	Caudate
e661217	ENSG00000166012.15	ENSG00000166012	TAF1D	-0.0419570435110632	-0.312860197133411	-1.23513394643492	0.217529247480067	0.800219844183594	Exon	Caudate
e520046	ENSG00000014164.6	ENSG00000014164	ZC3H3	0.0841100005690564	-2.8483562459555	1.23512363060392	0.217533081846621	0.800219844183594	Exon	Caudate
e789730	ENSG00000029364.11	ENSG00000029364	SLC39A9	0.0356692609029217	-0.0148391114670455	1.23512007293114	0.21753440423531	0.800219844183594	Exon	Caudate
e1115429	ENSG00000183570.16	ENSG00000183570	PCBP3	-0.111376247238586	-3.2316104787238	-1.23512003519079	0.21753441826345	0.800219844183594	Exon	Caudate
e838130	ENSG00000067141.16	ENSG00000067141	NEO1	0.0477888227735876	0.0883622977818529	1.23509682018563	0.217543047434954	0.800243453320615	Exon	Caudate
e303116	ENSG00000155016.17	ENSG00000155016	CYP2U1	-0.103615978608264	-3.36263688098133	-1.23509006552807	0.217545558232411	0.800244471335496	Exon	Caudate
e235493	ENSG00000169855.19	ENSG00000169855	ROBO1	0.0378857083902584	-0.157542071498557	1.2350808572916	0.217548981091985	0.800244471335496	Exon	Caudate
e1023656	ENSG00000105514.7	ENSG00000105514	RAB3D	-0.111847949985858	-3.50769474584183	-1.23507528652409	0.217551051860777	0.800244471335496	Exon	Caudate
e165533	ENSG00000144357.16	ENSG00000144357	UBR3	0.0395719532903645	1.16254841815123	1.23505410390088	0.217558926007145	0.800244471335496	Exon	Caudate
e389036	ENSG00000096060.14	ENSG00000096060	FKBP5	-0.110505406985163	-0.243327548715582	-1.2350521277594	0.217559660602163	0.800244471335496	Exon	Caudate
e855757	ENSG00000103260.8	ENSG00000103260	METRN	0.145681754979047	-3.64787731470578	1.23504568443963	0.217562055802728	0.800244471335496	Exon	Caudate
e948389	ENSG00000126581.12	ENSG00000126581	BECN1	-0.0386307789871756	-0.460137270253464	-1.23503834608537	0.21756478374116	0.800244471335496	Exon	Caudate
e407971	ENSG00000009413.15	ENSG00000009413	REV3L	-0.0321256389861613	3.42511760577155	-1.23502909990676	0.217568220923812	0.800244471335496	Exon	Caudate
e1106736	ENSG00000159079.18	ENSG00000159079	C21orf59	-0.0245574981454886	1.96583987098904	-1.23500267473228	0.217578044457743	0.800244471335496	Exon	Caudate
e485928	ENSG00000104763.18	ENSG00000104763	ASAH1	-0.0334636737368126	1.40461347898131	-1.23498652182122	0.217584049445011	0.800244471335496	Exon	Caudate
e420719	ENSG00000078269.13	ENSG00000078269	SYNJ2	0.0857754488064806	0.605720258304963	1.23498633397065	0.217584119280823	0.800244471335496	Exon	Caudate
e389879	ENSG00000124772.11	ENSG00000124772	CPNE5	0.0753851573140335	1.43908779740211	1.2349837524443	0.217585078997341	0.800244471335496	Exon	Caudate
e1073774	ENSG00000105063.18	ENSG00000105063	PPP6R1	0.0503726697739068	1.72317930895864	1.23497929264794	0.217586736992739	0.800244471335496	Exon	Caudate
e395475	ENSG00000146085.7	ENSG00000146085	MUT	-0.03409458779501	0.624317397925651	-1.23497213450657	0.217589398156958	0.800244471335496	Exon	Caudate
e905999	ENSG00000064270.12	ENSG00000064270	ATP2C2	0.134508208418108	-3.88900260565502	1.23497028484591	0.217590085804474	0.800244471335496	Exon	Caudate
e1164324	ENSG00000189108.12	ENSG00000189108	IL1RAPL2	0.112136829182472	-3.46835789474491	1.23496343376492	0.217592632841439	0.800244471335496	Exon	Caudate
e850148	ENSG00000196547.14	ENSG00000196547	MAN2A2	0.0477328280709664	-0.0700595193985966	1.2349569853094	0.217595030213375	0.800244471335496	Exon	Caudate
e242161	ENSG00000163389.10	ENSG00000163389	POGLUT1	0.0671269012360739	-2.36194330747403	1.23495588713479	0.217595438488693	0.800244471335496	Exon	Caudate
e188012	ENSG00000135924.15	ENSG00000135924	DNAJB2	0.0585946614964293	1.25359540636122	1.23495357933356	0.217596296476356	0.800244471335496	Exon	Caudate
e743933	ENSG00000168778.11	ENSG00000168778	TCTN2	-0.0616091070649927	-1.68375569829801	-1.234941713296	0.217600708036008	0.800244471335496	Exon	Caudate
e311456	ENSG00000109686.17	ENSG00000109686	SH3D19	-0.0519727447383516	-0.230475474729725	-1.23493735207534	0.217602329468397	0.800244471335496	Exon	Caudate
e89428	ENSG00000203721.6	ENSG00000203721	LINC00862	0.113017723866172	-2.61780274788584	1.2349320587395	0.217604297458083	0.800244471335496	Exon	Caudate
e605678	ENSG00000175029.16	ENSG00000175029	CTBP2	0.0480720474865593	-0.571694468768458	1.23492246729039	0.217607863460073	0.800244471335496	Exon	Caudate
e231759	ENSG00000168297.15	ENSG00000168297	PXK	0.0816457138373531	0.650172806690285	1.2349201049077	0.217608741776103	0.800244471335496	Exon	Caudate
e707380	ENSG00000139651.10	ENSG00000139651	ZNF740	-0.100398288257328	-3.6689519840995	-1.23491667465853	0.21761001712137	0.800244471335496	Exon	Caudate
e909053	ENSG00000178773.14	ENSG00000178773	CPNE7	0.11264244195274	-3.24308288023192	1.23491236052748	0.217611621096075	0.800244471335496	Exon	Caudate
e283855	ENSG00000109689.14	ENSG00000109689	STIM2	0.0796290582838064	-2.53389072611651	1.23491144913036	0.217611959950556	0.800244471335496	Exon	Caudate
e950281	ENSG00000141349.8	ENSG00000141349	G6PC3	-0.0397827758487372	1.25661306961697	-1.23491079898476	0.217612201672803	0.800244471335496	Exon	Caudate
e1128155	ENSG00000099999.14	ENSG00000099999	RNF215	0.102416384317118	-3.49207260177456	1.23491052830484	0.217612302310869	0.800244471335496	Exon	Caudate
e475213	ENSG00000197993.7	ENSG00000197993	KEL	0.135404921226651	-3.47836617441689	1.23490961583688	0.217612641564252	0.800244471335496	Exon	Caudate
e129552	ENSG00000143951.15	ENSG00000143951	WDPCP	-0.041043105350079	-0.193286057705604	-1.23489352412168	0.217618624487799	0.800244471335496	Exon	Caudate
e1002491	ENSG00000176641.10	ENSG00000176641	RNF152	-0.120485183247409	-3.41407154519613	-1.2348847785976	0.217621876136408	0.800244471335496	Exon	Caudate
e652734	ENSG00000165458.13	ENSG00000165458	INPPL1	-0.0830818192100564	-2.60984488398018	-1.23488464733649	0.217621924940496	0.800244471335496	Exon	Caudate
e456936	ENSG00000221838.9	ENSG00000221838	AP4M1	0.0430362582548696	-0.0415770393244904	1.23487780534337	0.217624468867497	0.800244471335496	Exon	Caudate
e925712	ENSG00000125409.12	ENSG00000125409	TEKT3	-0.0931498472551115	-2.80368214455859	-1.23487755481011	0.217624562018876	0.800244471335496	Exon	Caudate
e768338	ENSG00000165801.9	ENSG00000165801	ARHGEF40	0.0539866168823358	-0.841677704361382	1.23487663936182	0.21762490239418	0.800244471335496	Exon	Caudate
e721722	ENSG00000166006.12	ENSG00000166006	KCNC2	0.0915611649926985	-1.34888253940598	1.23487600531782	0.217625138140018	0.800244471335496	Exon	Caudate
e773407	ENSG00000196497.15	ENSG00000196497	IPO4	-0.0803226439984139	-2.75791879830164	-1.23484740097619	0.217635773799492	0.800267520846382	Exon	Caudate
e408232	ENSG00000056972.18	ENSG00000056972	TRAF3IP2	-0.0536099849191122	0.903627410762463	-1.23483326542345	0.217641029815845	0.800267520846382	Exon	Caudate
e246640	ENSG00000114626.17	ENSG00000114626	ABTB1	0.0552321805445708	-0.387311047347272	1.23482246363815	0.217645046300678	0.800267520846382	Exon	Caudate
e45015	ENSG00000178965.13	ENSG00000178965	ERICH3	0.071725053712189	0.276680088316061	1.23482233433712	0.217645094379687	0.800267520846382	Exon	Caudate
e211197	ENSG00000172995.16	ENSG00000172995	ARPP21	0.0559189542314492	0.351854383138256	1.2348216658141	0.217645342961927	0.800267520846382	Exon	Caudate
e401157	ENSG00000112701.17	ENSG00000112701	SENP6	-0.0353812898956576	1.19489588860856	-1.23481714498705	0.217647023982439	0.800267520846382	Exon	Caudate
e189931	ENSG00000135905.18	ENSG00000135905	DOCK10	0.0762693458053837	-0.74527963836504	1.23481480786783	0.217647893018552	0.800267520846382	Exon	Caudate
e946056	ENSG00000141698.16	ENSG00000141698	NT5C3B	-0.0797671778069078	-2.94612778503265	-1.23480924747867	0.217649960607777	0.800267520846382	Exon	Caudate
e344584	ENSG00000129595.12	ENSG00000129595	EPB41L4A	-0.0709580176227031	-1.72961454166167	-1.23480522026303	0.217651458106718	0.800267520846382	Exon	Caudate
e195918	ENSG00000132330.16	ENSG00000132330	SCLY	0.102666012411105	-3.46579582524491	1.23479967812382	0.217653518934172	0.800267520846382	Exon	Caudate
e115297	ENSG00000138101.18	ENSG00000138101	DTNB	0.0475303936844957	-0.502815337890486	1.23478252651454	0.217659896796684	0.800271313096494	Exon	Caudate
e925908	ENSG00000221926.11	ENSG00000221926	TRIM16	-0.0788625342580015	-0.812899990612139	-1.23478189008662	0.217660133456363	0.800271313096494	Exon	Caudate
e33401	ENSG00000132781.17	ENSG00000132781	MUTYH	0.119150950474845	-3.44354434198576	1.23476269690705	0.217667270646678	0.800271313096494	Exon	Caudate
e299188	ENSG00000152208.12	ENSG00000152208	GRID2	0.0504008960522175	1.04816848920419	1.23475996961715	0.217668284832476	0.800271313096494	Exon	Caudate
e755757	ENSG00000136146.14	ENSG00000136146	MED4	-0.0870728846588049	-2.90819723196719	-1.23475461453069	0.217670276215824	0.800271313096494	Exon	Caudate
e23225	ENSG00000025800.13	ENSG00000025800	KPNA6	0.0287502092739922	0.931484108106891	1.23473342159417	0.217678157312056	0.800271313096494	Exon	Caudate
e773572	ENSG00000196497.15	ENSG00000196497	IPO4	-0.0809485028054665	-2.51393365042334	-1.23473214490703	0.217678632085035	0.800271313096494	Exon	Caudate
e944758	ENSG00000171475.13	ENSG00000171475	WIPF2	0.0474166004974416	-1.05121442714116	1.23472901258002	0.21767979693445	0.800271313096494	Exon	Caudate
e336833	ENSG00000122012.13	ENSG00000122012	SV2C	0.0881026984900607	1.92384034924536	1.23472842403858	0.217680015801676	0.800271313096494	Exon	Caudate
e510391	ENSG00000104490.17	ENSG00000104490	NCALD	0.0451915033804365	0.163431375486235	1.23471853241024	0.217683694331509	0.800271313096494	Exon	Caudate
e381768	ENSG00000234745.9	ENSG00000234745	HLA-B	-0.062475505957061	2.2673255697811	-1.2347089568149	0.217687255376738	0.800271313096494	Exon	Caudate
e644511	ENSG00000176973.7	ENSG00000176973	FAM89B	0.0929288766994054	-2.54808526520267	1.23470229135111	0.217689734204931	0.800271313096494	Exon	Caudate
e389769	ENSG00000112081.16	ENSG00000112081	SRSF3	-0.096172351948381	-2.86675573030134	-1.23469816736478	0.217691267889894	0.800271313096494	Exon	Caudate
e1021245	ENSG00000267303.1	ENSG00000267303		-0.06870171881396	-2.1872480975221	-1.23468905576514	0.217694656464993	0.800271313096494	Exon	Caudate
e853434	ENSG00000185596.16	ENSG00000185596	WASH3P	-0.11175619218596	-1.73550709420638	-1.23468808613163	0.217695017070871	0.800271313096494	Exon	Caudate
e583533	ENSG00000096746.17	ENSG00000096746	HNRNPH3	0.0446896913124998	0.997536460365123	1.23468707914869	0.217695391567427	0.800271313096494	Exon	Caudate
e447770	ENSG00000189077.10	ENSG00000189077	TMEM120A	-0.0453279757287024	-0.758341214826791	-1.23468456373179	0.217696327052003	0.800271313096494	Exon	Caudate
e447819	ENSG00000189077.10	ENSG00000189077	TMEM120A	-0.0453279757287024	-0.758341214826791	-1.23468456373179	0.217696327052003	0.800271313096494	Exon	Caudate
e317671	ENSG00000164306.10	ENSG00000164306	PRIMPOL	-0.0486288787037733	-0.647931515769073	-1.23468392574743	0.217696564319112	0.800271313096494	Exon	Caudate
e696938	ENSG00000188906.14	ENSG00000188906	LRRK2	0.0463937202422239	0.0650680561256554	1.23466644700823	0.217703064754637	0.800287080306311	Exon	Caudate
e555694	ENSG00000167113.10	ENSG00000167113	COQ4	-0.0366680001965776	1.61427131678997	-1.2346538464493	0.217707751056031	0.800296178418046	Exon	Caudate
e1094102	ENSG00000101473.16	ENSG00000101473	ACOT8	-0.107517404334902	-3.61837886707217	-1.23463094251175	0.217716269495922	0.800304213302671	Exon	Caudate
e666889	ENSG00000149294.16	ENSG00000149294	NCAM1	0.0421581707084124	2.8110754504606	1.23462767344335	0.21771748534852	0.800304213302671	Exon	Caudate
e1022152	ENSG00000129351.17	ENSG00000129351	ILF3	-0.0322447720141357	0.939824865060984	-1.23462298062542	0.217719230739617	0.800304213302671	Exon	Caudate
e932911	ENSG00000168961.16	ENSG00000168961	LGALS9	0.0840128191279369	-1.36497169505433	1.23461420498935	0.217722494672817	0.800304213302671	Exon	Caudate
e309133	ENSG00000109436.7	ENSG00000109436	TBC1D9	0.0590078921379387	0.143889890179682	1.23461389931508	0.217722608363263	0.800304213302671	Exon	Caudate
e862648	ENSG00000006194.9	ENSG00000006194	ZNF263	0.0366009881599967	0.448406131640036	1.23461054001717	0.217723857800917	0.800304213302671	Exon	Caudate
e214413	ENSG00000168038.10	ENSG00000168038	ULK4	-0.0618030465103325	-1.21807891090943	-1.23460315874904	0.21772660316487	0.800304213302671	Exon	Caudate
e1055173	ENSG00000105771.13	ENSG00000105771	SMG9	0.047247157990394	-1.00724586773937	1.23459811306036	0.217728479855666	0.800304213302671	Exon	Caudate
e647845	ENSG00000173120.14	ENSG00000173120	KDM2A	-0.106965241274035	-3.63005047583896	-1.23459065752586	0.217731252884615	0.800304213302671	Exon	Caudate
e509279	ENSG00000132549.18	ENSG00000132549	VPS13B	0.0356213964741078	-0.0043237165128248	1.23458851348225	0.217732050349936	0.800304213302671	Exon	Caudate
e631042	ENSG00000110514.19	ENSG00000110514	MADD	0.0343881369069011	2.96803522379808	1.23457631152617	0.217736588841032	0.800305089602234	Exon	Caudate
e1020326	ENSG00000105088.8	ENSG00000105088	OLFM2	-0.0584496604664766	3.2617357709542	-1.2345759818382	0.217736711468706	0.800305089602234	Exon	Caudate
e1049854	ENSG00000275395.4	ENSG00000275395	FCGBP	-0.155349654987922	-2.22284001587192	-1.23455718947546	0.217743701383657	0.800309030352762	Exon	Caudate
e1032625	ENSG00000099330.8	ENSG00000099330	OCEL1	0.0514825737496167	-0.844360860996337	1.23455645426983	0.217743974850424	0.800309030352762	Exon	Caudate
e733795	ENSG00000139437.17	ENSG00000139437	TCHP	0.0586542418730065	-1.23441244331321	1.23455526364022	0.217744417717024	0.800309030352762	Exon	Caudate
e9612	ENSG00000177000.10	ENSG00000177000	MTHFR	-0.0450178205033575	-0.467901508943376	-1.23453867610536	0.217750587684241	0.800317341663943	Exon	Caudate
e251217	ENSG00000114054.13	ENSG00000114054	PCCB	0.0414965598422244	1.12356369607667	1.23453729395686	0.217751101799537	0.800317341663943	Exon	Caudate
e928924	ENSG00000177731.15	ENSG00000177731	FLII	0.0481734848456112	-1.08935226047439	1.23451099475676	0.217760884432714	0.80033159191606	Exon	Caudate
e573904	ENSG00000107897.18	ENSG00000107897	ACBD5	0.0295538910063418	1.46345908332117	1.23449880480944	0.217765418890487	0.80033159191606	Exon	Caudate
e132038	ENSG00000179818.13	ENSG00000179818	PCBP1-AS1	0.0459044353047949	-0.960498135791278	1.23449806100946	0.21776569557392	0.80033159191606	Exon	Caudate
e963807	ENSG00000170832.12	ENSG00000170832	USP32	0.0262207113585834	1.77322387187342	1.23448758829874	0.217769591306221	0.80033159191606	Exon	Caudate
e1010387	ENSG00000130332.14	ENSG00000130332	LSM7	0.0492290520482719	0.505244337246818	1.23447553627946	0.217774074586045	0.80033159191606	Exon	Caudate
e212373	ENSG00000187091.13	ENSG00000187091	PLCD1	-0.0616601587654453	-1.02496436239754	-1.23446925684633	0.217776410524387	0.80033159191606	Exon	Caudate
e774211	ENSG00000100949.14	ENSG00000100949	RABGGTA	0.0571826824820717	-1.69529857849616	1.23446612172752	0.217777576789971	0.80033159191606	Exon	Caudate
e42697	ENSG00000226891.7	ENSG00000226891	LINC01359	-0.138206923842319	-3.43897430012637	-1.23446559057184	0.217777774380567	0.80033159191606	Exon	Caudate
e86675	ENSG00000135862.5	ENSG00000135862	LAMC1	-0.0516316802681031	-0.686198085928848	-1.23445444560102	0.21778192035385	0.80033159191606	Exon	Caudate
e903723	ENSG00000152910.18	ENSG00000152910	CNTNAP4	0.0876390998779053	0.800894290489381	1.23445190022174	0.21778286725301	0.80033159191606	Exon	Caudate
e244174	ENSG00000121542.11	ENSG00000121542	SEC22A	-0.0525369167242476	-1.6623541229868	-1.23444981866873	0.217783641607718	0.80033159191606	Exon	Caudate
e595375	ENSG00000171307.18	ENSG00000171307	ZDHHC16	0.107573534612182	-3.47139115161869	1.23442824273658	0.217791668147591	0.80033159191606	Exon	Caudate
e595384	ENSG00000171307.18	ENSG00000171307	ZDHHC16	0.107573534612182	-3.47139115161869	1.23442824273658	0.217791668147591	0.80033159191606	Exon	Caudate
e595401	ENSG00000171307.18	ENSG00000171307	ZDHHC16	0.107573534612182	-3.47139115161869	1.23442824273658	0.217791668147591	0.80033159191606	Exon	Caudate
e595393	ENSG00000171307.18	ENSG00000171307	ZDHHC16	0.107573534612182	-3.47139115161869	1.23442824273658	0.217791668147591	0.80033159191606	Exon	Caudate
e1048662	ENSG00000130669.17	ENSG00000130669	PAK4	0.0523096238333157	-1.21283141212543	1.23442735745976	0.217791997487152	0.80033159191606	Exon	Caudate
e574572	ENSG00000197321.14	ENSG00000197321	SVIL	-0.0822175645509583	-2.44773587760304	-1.23442160718557	0.217794136705637	0.80033159191606	Exon	Caudate
e921460	ENSG00000183914.14	ENSG00000183914	DNAH2	-0.118750972976161	-2.54351912813776	-1.23441697353604	0.217795860528162	0.80033159191606	Exon	Caudate
e523938	ENSG00000170631.14	ENSG00000170631	ZNF16	0.0494799214813329	-1.49151601297154	1.23441057683913	0.2177982402604	0.80033159191606	Exon	Caudate
e58128	ENSG00000134207.14	ENSG00000134207	SYT6	0.0826052485820098	-1.0057669185847	1.23440797665616	0.21779920759927	0.80033159191606	Exon	Caudate
e730476	ENSG00000166598.13	ENSG00000166598	HSP90B1	-0.235972797706242	-3.39302619924118	-1.23439293711184	0.217804802780129	0.800335036281666	Exon	Caudate
e79387	ENSG00000081721.11	ENSG00000081721	DUSP12	-0.0474444976162179	-1.21854826050332	-1.23438714581778	0.21780695735031	0.800335036281666	Exon	Caudate
e519768	ENSG00000277494.1	ENSG00000277494	GPIHBP1	-0.14108397974191	-0.763552475970383	-1.23438144264739	0.217809079150341	0.800335036281666	Exon	Caudate
e810644	ENSG00000128731.15	ENSG00000128731	HERC2	0.0387975079234285	0.262501270146907	1.2343724694341	0.21781241756304	0.800335036281666	Exon	Caudate
e334518	ENSG00000172062.16	ENSG00000172062	SMN1	0.067662556058723	-0.649625633662558	1.2343704984769	0.217813150846949	0.800335036281666	Exon	Caudate
e317087	ENSG00000151718.15	ENSG00000151718	WWC2	0.0413941880288244	-0.315180328658932	1.23436480217568	0.217815270134866	0.800335036281666	Exon	Caudate
e912833	ENSG00000108963.17	ENSG00000108963	DPH1	-0.0328024398903233	0.961908968491055	-1.23436384834729	0.217815625004663	0.800335036281666	Exon	Caudate
e437751	ENSG00000106608.16	ENSG00000106608	URGCP	0.0398630632084951	-0.513382069637594	1.23433748078289	0.21782543516541	0.800345194962413	Exon	Caudate
e215555	ENSG00000160746.12	ENSG00000160746	ANO10	-0.0836024636868875	-2.767109895509	-1.23432813655993	0.217828911798502	0.800345194962413	Exon	Caudate
e215621	ENSG00000160746.12	ENSG00000160746	ANO10	-0.0836024636868875	-2.767109895509	-1.23432813655993	0.217828911798502	0.800345194962413	Exon	Caudate
e104857	ENSG00000143669.13	ENSG00000143669	LYST	0.0384636233986466	-0.0681100962257067	1.23432676916656	0.217829420557385	0.800345194962413	Exon	Caudate
e1100075	ENSG00000130702.14	ENSG00000130702	LAMA5	-0.0944096513708142	-2.68076394498853	-1.23432367191624	0.217830572938242	0.800345194962413	Exon	Caudate
e181971	ENSG00000138413.13	ENSG00000138413	IDH1	0.0549284328073787	-0.464930726600649	1.23431481044887	0.217833870011322	0.800345194962413	Exon	Caudate
e181976	ENSG00000138413.13	ENSG00000138413	IDH1	0.0549284328073787	-0.464930726600649	1.23431481044887	0.217833870011322	0.800345194962413	Exon	Caudate
e932063	ENSG00000266369.1	ENSG00000266369		0.139268011524004	-3.62862248564103	1.23430164380102	0.217838768973052	0.800347060094092	Exon	Caudate
e771718	ENSG00000213983.11	ENSG00000213983	AP1G2	-0.117293977904727	-3.31369014534562	-1.23428078156691	0.21784653142187	0.800347060094092	Exon	Caudate
e995355	ENSG00000141425.17	ENSG00000141425	RPRD1A	0.0707044671684502	-0.613433516502727	1.2342732215546	0.217849344410945	0.800347060094092	Exon	Caudate
e1017411	ENSG00000229833.9	ENSG00000229833	PET100	0.0596853928105255	0.586172354787753	1.23426878475828	0.217850995301357	0.800347060094092	Exon	Caudate
e1017421	ENSG00000229833.9	ENSG00000229833	PET100	0.0596853928105255	0.586172354787753	1.23426878475828	0.217850995301357	0.800347060094092	Exon	Caudate
e406384	ENSG00000112320.11	ENSG00000112320	SOBP	-0.026271914867587	2.67302516432393	-1.23426759681552	0.21785143732528	0.800347060094092	Exon	Caudate
e1008287	ENSG00000099622.13	ENSG00000099622	CIRBP	0.0667780358532437	2.22454040026147	1.23426752337103	0.217851464653401	0.800347060094092	Exon	Caudate
e811215	ENSG00000104059.4	ENSG00000104059	FAM189A1	0.0725503071700393	-0.639467839530731	1.23426117886902	0.217853825402617	0.800347060094092	Exon	Caudate
e476805	ENSG00000133624.13	ENSG00000133624	ZNF767P	0.0558766633416044	-1.71497307970987	1.23425468968117	0.217856240007619	0.800347060094092	Exon	Caudate
e138721	ENSG00000115525.16	ENSG00000115525	ST3GAL5	0.034266200394872	1.51931620739857	1.23425085673503	0.217857666243074	0.800347060094092	Exon	Caudate
e477966	ENSG00000197150.12	ENSG00000197150	ABCB8	-0.0353650821737737	0.415925384017396	-1.23424770485074	0.217858839061141	0.800347060094092	Exon	Caudate
e924591	ENSG00000170222.11	ENSG00000170222	ADPRM	0.0351023557359266	0.180083615216542	1.2342421250682	0.2178609153128	0.800347060094092	Exon	Caudate
e72265	ENSG00000160753.15	ENSG00000160753	RUSC1	0.0600285636013	-0.427365844682329	1.23422178537173	0.217868483887887	0.800362448977598	Exon	Caudate
e1101830	ENSG00000258366.7	ENSG00000258366	RTEL1	-0.0572407848743725	-1.33872205870977	-1.2342157681102	0.217870722998759	0.800362448977598	Exon	Caudate
e1115894	ENSG00000160284.14	ENSG00000160284	SPATC1L	-0.105596542099391	-1.65636864881647	-1.23420835952837	0.217873479863036	0.800362448977598	Exon	Caudate
e334785	ENSG00000251634.2	ENSG00000251634		0.104991943289245	-2.23019350294174	1.2342061623654	0.217874297471062	0.800362448977598	Exon	Caudate
e979801	ENSG00000171298.12	ENSG00000171298	GAA	0.0482372063228797	-0.539035092938374	1.23419820664292	0.217877257972097	0.800362448977598	Exon	Caudate
e1171314	ENSG00000147274.14	ENSG00000147274	RBMX	-0.0286491827623922	1.77418141698207	-1.23419319241849	0.217879123891292	0.800362448977598	Exon	Caudate
e871864	ENSG00000103540.16	ENSG00000103540	CCP110	0.0531558028983038	0.84359176612927	1.23418784904231	0.217881112308835	0.800362448977598	Exon	Caudate
e64821	ENSG00000136631.12	ENSG00000136631	VPS45	-0.0242369676065254	1.31690589811923	-1.23417554885033	0.217885689599035	0.800362448977598	Exon	Caudate
e677804	ENSG00000151498.11	ENSG00000151498	ACAD8	-0.0359531402125551	-0.267298381166459	-1.23417137917264	0.217887241283644	0.800362448977598	Exon	Caudate
e1025379	ENSG00000123154.11	ENSG00000123154	WDR83	-0.0660686481483594	-2.40566132642799	-1.2341658634235	0.217889293901315	0.800362448977598	Exon	Caudate
e200546	ENSG00000150995.18	ENSG00000150995	ITPR1	0.0723610569678532	4.49971135963145	1.2341654951603	0.217889430946397	0.800362448977598	Exon	Caudate
e229020	ENSG00000163931.15	ENSG00000163931	TKT	0.0366447077353666	2.39633952862595	1.23415567173375	0.217893086649038	0.800367753789796	Exon	Caudate
e955384	ENSG00000108468.14	ENSG00000108468	CBX1	0.0281874547521151	1.00373385316497	1.2341280156976	0.217903378839759	0.800393367073326	Exon	Caudate
e105325	ENSG00000119285.10	ENSG00000119285	HEATR1	-0.0651848212397523	-2.04109572529742	-1.23412437711193	0.217904732965119	0.800393367073326	Exon	Caudate
e181506	ENSG00000118246.13	ENSG00000118246	FASTKD2	0.0276227638382653	2.48928712912206	1.23410637883853	0.217911431239006	0.800393367073326	Exon	Caudate
e737646	ENSG00000122965.10	ENSG00000122965	RBM19	-0.0395520607921225	-0.103875507874183	-1.23410628152604	0.217911467455423	0.800393367073326	Exon	Caudate
e1044622	ENSG00000196357.11	ENSG00000196357	ZNF565	-0.0991270503709803	-2.77742995150697	-1.23410284434974	0.217912746658968	0.800393367073326	Exon	Caudate
e515916	ENSG00000153310.18	ENSG00000153310	FAM49B	0.06194514426968	-0.941089400294183	1.23410127898508	0.217913329237812	0.800393367073326	Exon	Caudate
e280959	ENSG00000048342.15	ENSG00000048342	CC2D2A	-0.0783513273481357	-1.68979979494454	-1.23408507847883	0.217919358615994	0.800399820443113	Exon	Caudate
e443198	ENSG00000228409.5	ENSG00000228409	CCT6P1	0.0861905692890322	-2.57324403192453	1.23408467319525	0.21791950945282	0.800399820443113	Exon	Caudate
e254194	ENSG00000163714.17	ENSG00000163714	U2SURP	-0.0462542163095744	-0.617483274628899	-1.23407870622388	0.217921730225176	0.800399854068125	Exon	Caudate
e498874	ENSG00000047249.16	ENSG00000047249	ATP6V1H	0.0497938673866763	1.67549827341531	1.23407002993974	0.217924959371862	0.800403591290416	Exon	Caudate
e188943	ENSG00000123999.4	ENSG00000123999	INHA	-0.0992759883633811	-2.13441749059488	-1.23404996289802	0.217932428072507	0.800410671177	Exon	Caudate
e362315	ENSG00000155868.7	ENSG00000155868	MED7	0.0251556391742875	2.52016401066634	1.23404573869267	0.217934000292164	0.800410671177	Exon	Caudate
e687592	ENSG00000110852.4	ENSG00000110852	CLEC2B	-0.109204421854139	-2.37011726646834	-1.23403540929187	0.217937844857302	0.800410671177	Exon	Caudate
e993967	ENSG00000153339.13	ENSG00000153339	TRAPPC8	0.0340348746373404	-0.0620366012510456	1.23403235684755	0.217938980975265	0.800410671177	Exon	Caudate
e819382	ENSG00000092529.23	ENSG00000092529	CAPN3	0.087557906342615	1.74835282088945	1.23403119388	0.217939413832223	0.800410671177	Exon	Caudate
e1069536	ENSG00000269825.1	ENSG00000269825		-0.0652091224251585	0.879123984185834	-1.23402607095621	0.21794132059375	0.800410671177	Exon	Caudate
e641051	ENSG00000182450.12	ENSG00000182450	KCNK4	-0.121277201868265	-3.60532227045516	-1.23401178152465	0.21794663920972	0.800410671177	Exon	Caudate
e694448	ENSG00000064763.10	ENSG00000064763	FAR2	0.0801471934883394	-1.30802530012574	1.23400454949459	0.217949331052325	0.800410671177	Exon	Caudate
e19452	ENSG00000060642.10	ENSG00000060642	PIGV	0.05308524156701	-1.37883303868646	1.23399837741652	0.2179516283879	0.800410671177	Exon	Caudate
e467921	ENSG00000128513.14	ENSG00000128513	POT1	-0.0826313881797683	-2.77534590856524	-1.23397772565911	0.217959315393891	0.800410671177	Exon	Caudate
e300933	ENSG00000164035.9	ENSG00000164035	EMCN	-0.0861001486433079	-2.45582039446838	-1.2339725948176	0.217961225228256	0.800410671177	Exon	Caudate
e62222	ENSG00000276975.2	ENSG00000276975	HYDIN2	-0.0765328808815273	-1.96431878011307	-1.23397057943762	0.217961975409079	0.800410671177	Exon	Caudate
e952209	ENSG00000161714.11	ENSG00000161714	PLCD3	0.0660332235355285	0.0973497036187911	1.23396513906768	0.217964000476298	0.800410671177	Exon	Caudate
e449923	ENSG00000153956.15	ENSG00000153956	CACNA2D1	0.0534757936124664	0.771830472460252	1.2339645877477	0.217964205694722	0.800410671177	Exon	Caudate
e1063017	ENSG00000130529.15	ENSG00000130529	TRPM4	0.103682247020554	-3.48788927365215	1.23396355001576	0.217964591971166	0.800410671177	Exon	Caudate
e865077	ENSG00000067836.12	ENSG00000067836	ROGDI	0.0423826310297663	0.669502653542472	1.23394128562786	0.217972879595086	0.800410671177	Exon	Caudate
e898258	ENSG00000184939.15	ENSG00000184939	ZFP90	0.0377864959151754	-0.434540295792275	1.23393691913086	0.217974504992515	0.800410671177	Exon	Caudate
e761761	ENSG00000152767.16	ENSG00000152767	FARP1	-0.0627517966807298	-1.25282002666856	-1.23393078580046	0.217976788095866	0.800410671177	Exon	Caudate
e624371	ENSG00000205213.13	ENSG00000205213	LGR4	-0.0542139006056218	-0.485753003620925	-1.23392450220919	0.217979127151014	0.800410671177	Exon	Caudate
e387094	ENSG00000227057.8	ENSG00000227057	WDR46	0.0443035365088561	-1.09933544309953	1.23392394699197	0.21797933383046	0.800410671177	Exon	Caudate
e462521	ENSG00000005483.20	ENSG00000005483	KMT2E	0.0477104569034583	-0.498081531895958	1.23391791306505	0.217981579967103	0.800410671177	Exon	Caudate
e389856	ENSG00000124772.11	ENSG00000124772	CPNE5	0.0788991778886528	1.63658016629528	1.23390858708339	0.217985051607986	0.800410671177	Exon	Caudate
e530962	ENSG00000010438.16	ENSG00000010438	PRSS3	-0.106584339015245	-1.87571708587301	-1.23390055058894	0.217988043263142	0.800410671177	Exon	Caudate
e460793	ENSG00000168255.19	ENSG00000168255	POLR2J3	-0.0836907534038369	-0.644027416989435	-1.23388947828148	0.217992165074702	0.800410671177	Exon	Caudate
e650490	ENSG00000162341.16	ENSG00000162341	TPCN2	-0.0656142569976306	-1.73561099209369	-1.23388454418721	0.217994001874072	0.800410671177	Exon	Caudate
e82579	ENSG00000117523.15	ENSG00000117523	PRRC2C	-0.0319538857063806	1.22486403209204	-1.23388262710181	0.217994715544284	0.800410671177	Exon	Caudate
e586092	ENSG00000166295.8	ENSG00000166295	ANAPC16	0.0341533173071193	2.15274083072973	1.2338812035843	0.217995245475885	0.800410671177	Exon	Caudate
e818482	ENSG00000243708.10	ENSG00000243708	PLA2G4B	-0.0662827652446367	-1.85059886045959	-1.23387946367879	0.217995893190233	0.800410671177	Exon	Caudate
e451248	ENSG00000075303.12	ENSG00000075303	SLC25A40	0.0460477848787779	-0.305324567693389	1.23387044182573	0.217999251776292	0.800410671177	Exon	Caudate
e825427	ENSG00000138592.13	ENSG00000138592	USP8	-0.0597214036223591	-0.61982960759856	-1.23386305319917	0.218002002385167	0.800410671177	Exon	Caudate
e736119	ENSG00000173064.11	ENSG00000173064	HECTD4	0.0350195583676208	1.7156702333225	1.23386021634594	0.218003058484395	0.800410671177	Exon	Caudate
e845229	ENSG00000278202.1	ENSG00000278202		-0.101581069365591	-3.09583384821781	-1.23385385562602	0.21800542645656	0.800410671177	Exon	Caudate
e91349	ENSG00000077157.21	ENSG00000077157	PPP1R12B	0.0305668019501593	1.67263968445223	1.2338507320416	0.218006589313008	0.800410671177	Exon	Caudate
e360064	ENSG00000019582.14	ENSG00000019582	CD74	0.113738185084087	1.10917998484644	1.23384961157534	0.218007006444303	0.800410671177	Exon	Caudate
e189064	ENSG00000144589.20	ENSG00000144589	STK11IP	0.0817475682589178	-2.73509639309461	1.23384751441062	0.218007787186042	0.800410671177	Exon	Caudate
e1097108	ENSG00000020256.19	ENSG00000020256	ZFP64	0.044309267271831	-0.685349321444273	1.23384570416549	0.218008461113711	0.800410671177	Exon	Caudate
e27210	ENSG00000116954.7	ENSG00000116954	RRAGC	0.0685759396916168	-2.23049135407925	1.23384082110356	0.218010279013432	0.800410671177	Exon	Caudate
e102983	ENSG00000135801.9	ENSG00000135801	TAF5L	0.0795797162274186	-2.68235759000957	1.23383907355582	0.218010929605124	0.800410671177	Exon	Caudate
e270054	ENSG00000198836.8	ENSG00000198836	OPA1	0.0411232932956283	1.41456876130024	1.2338269960383	0.218015425962683	0.800419059232835	Exon	Caudate
e770928	ENSG00000100813.14	ENSG00000100813	ACIN1	0.0412451940374723	-0.129033511470415	1.23381823394305	0.218018688058471	0.800422915711501	Exon	Caudate
e930717	ENSG00000108641.14	ENSG00000108641	B9D1	0.0537003139025803	-0.115017072811008	1.23380191990412	0.218024761808906	0.800429768023549	Exon	Caudate
e883607	ENSG00000140691.16	ENSG00000140691	ARMC5	0.0391671253553401	0.617735505617727	1.23380133952579	0.218024977887207	0.800429768023549	Exon	Caudate
e866983	ENSG00000103274.10	ENSG00000103274	NUBP1	0.0445625717912908	-1.13927259134903	1.23379277638507	0.21802816601335	0.80043335271603	Exon	Caudate
e815479	ENSG00000259580.1	ENSG00000259580		-0.0987152172438194	-2.97440414527565	-1.23377745517067	0.218033870308595	0.800438254894248	Exon	Caudate
e1087486	ENSG00000198646.13	ENSG00000198646	NCOA6	0.0412256616371024	0.024876658973771	1.2337649790985	0.218038515398474	0.800438254894248	Exon	Caudate
e615887	ENSG00000179532.12	ENSG00000179532	DNHD1	-0.128972785088509	-3.84322384461736	-1.23376085027251	0.218040052658257	0.800438254894248	Exon	Caudate
e906483	ENSG00000135709.12	ENSG00000135709	KIAA0513	0.0731280622439712	0.52174631702428	1.23375937632996	0.2180406014439	0.800438254894248	Exon	Caudate
e903330	ENSG00000050820.16	ENSG00000050820	BCAR1	0.0509294394782294	0.315884247697503	1.23375632464521	0.218041737665556	0.800438254894248	Exon	Caudate
e667476	ENSG00000048028.11	ENSG00000048028	USP28	-0.0669862691831256	-2.14346798723052	-1.23375354756684	0.218042771647825	0.800438254894248	Exon	Caudate
e921441	ENSG00000141499.16	ENSG00000141499	WRAP53	-0.0649235989693696	-2.1219716029453	-1.23374354211819	0.218046496979474	0.800443811315507	Exon	Caudate
e787913	ENSG00000033170.16	ENSG00000033170	FUT8	0.0378294069734041	1.96051292415756	1.23372027795843	0.218055159108485	0.800464852709622	Exon	Caudate
e487500	ENSG00000158806.13	ENSG00000158806	NPM2	0.098457732068402	-2.08061145130032	1.23371570737559	0.218056860939003	0.800464852709622	Exon	Caudate
e804126	ENSG00000080823.21	ENSG00000080823	MOK	-0.0741879251187783	-2.37761166059884	-1.23370009585196	0.218062673873289	0.800464852709622	Exon	Caudate
e892052	ENSG00000103034.14	ENSG00000103034	NDRG4	0.0497438377469606	3.66979785641277	1.23370007128409	0.218062683021195	0.800464852709622	Exon	Caudate
e135405	ENSG00000204843.12	ENSG00000204843	DCTN1	0.0618291097211394	0.293736358136744	1.233696440213	0.218064035062738	0.800464852709622	Exon	Caudate
e591852	ENSG00000138182.14	ENSG00000138182	KIF20B	-0.0600384688873971	-1.67692746190808	-1.23369250707937	0.218065499585106	0.800464852709622	Exon	Caudate
e169853	ENSG00000237298.9	ENSG00000237298	TTN-AS1	-0.0651314269515157	-1.75176797757417	-1.23368385757182	0.218068720298325	0.800468556155163	Exon	Caudate
e1145234	ENSG00000130150.11	ENSG00000130150	MOSPD2	0.0679975195866871	0.642428323799666	1.2336774723993	0.218071097890329	0.800469164697601	Exon	Caudate
e312119	ENSG00000121210.15	ENSG00000121210	KIAA0922	0.0804871860714592	-2.15301094519852	1.233656686438	0.218078837910265	0.800489456783715	Exon	Caudate
e913240	ENSG00000070444.14	ENSG00000070444	MNT	-0.0551348092056188	-0.864077272149724	-1.2336482747958	0.218081970190192	0.800492835263314	Exon	Caudate
e1120282	ENSG00000099910.16	ENSG00000099910	KLHL22	0.0347101280091564	0.382033257604059	1.23363210029625	0.218087993250415	0.800506824480238	Exon	Caudate
e571743	ENSG00000165995.18	ENSG00000165995	CACNB2	0.0989489427416427	-2.38785903367075	1.23360528581986	0.218097978689686	0.800509711899517	Exon	Caudate
e903746	ENSG00000152910.18	ENSG00000152910	CNTNAP4	0.0875092983906473	0.77859880717627	1.23360468542632	0.218098202273929	0.800509711899517	Exon	Caudate
e124585	ENSG00000116016.13	ENSG00000116016	EPAS1	-0.0615239086225048	-0.656603341222743	-1.23359246628548	0.218102752670923	0.800509711899517	Exon	Caudate
e692594	ENSG00000060982.14	ENSG00000060982	BCAT1	0.0590456255025434	-0.414827954139899	1.23359161701179	0.218103068942222	0.800509711899517	Exon	Caudate
e962606	ENSG00000108384.14	ENSG00000108384	RAD51C	0.0500456850310479	-1.57433785750745	1.23358374473601	0.218106000609947	0.800509711899517	Exon	Caudate
e207327	ENSG00000228956.8	ENSG00000228956	SATB1-AS1	-0.0811879713214051	-1.98975686556088	-1.23357520895492	0.218109179401894	0.800509711899517	Exon	Caudate
e701248	ENSG00000167535.7	ENSG00000167535	CACNB3	0.115537919026751	-3.29216356719034	1.23357258384961	0.218110157018461	0.800509711899517	Exon	Caudate
e408844	ENSG00000112769.18	ENSG00000112769	LAMA4	0.0627547374818437	-0.638792180869195	1.2335706431683	0.218110879750429	0.800509711899517	Exon	Caudate
e988857	ENSG00000134265.12	ENSG00000134265	NAPG	0.0300485138665489	1.525833768099	1.2335608114849	0.218114541208597	0.800509711899517	Exon	Caudate
e749985	ENSG00000132964.11	ENSG00000132964	CDK8	0.039850948449872	-0.124204708630039	1.23355910102887	0.218115178211181	0.800509711899517	Exon	Caudate
e148255	ENSG00000271590.1	ENSG00000271590		0.11539678701431	-3.38965437834445	1.23355388926684	0.218117119167263	0.800509711899517	Exon	Caudate
e952253	ENSG00000161714.11	ENSG00000161714	PLCD3	0.0937445459295188	-2.47079482874354	1.23354869311315	0.218119054322916	0.800509711899517	Exon	Caudate
e1157885	ENSG00000089472.16	ENSG00000089472	HEPH	-0.0704945914456441	-1.77799007118796	-1.23354243210754	0.218121386068016	0.800509711899517	Exon	Caudate
e54700	ENSG00000116337.15	ENSG00000116337	AMPD2	0.0651194993135117	0.822946821517187	1.2335404042086	0.218122141308926	0.800509711899517	Exon	Caudate
e655446	ENSG00000241170.2	ENSG00000241170		0.125142789194565	-3.42617639398541	1.23353920821814	0.218122586726936	0.800509711899517	Exon	Caudate
e1045424	ENSG00000181666.17	ENSG00000181666	HKR1	0.0527011001537887	-1.40277262439593	1.23353495530421	0.21812417062822	0.800509711899517	Exon	Caudate
e859015	ENSG00000065054.13	ENSG00000065054	SLC9A3R2	-0.0445841656803817	2.25973902863264	-1.23351867617002	0.218130233499011	0.800517165741125	Exon	Caudate
e240238	ENSG00000144848.10	ENSG00000144848	ATG3	0.0419165925415973	1.42893326031025	1.23351762351337	0.218130625546234	0.800517165741125	Exon	Caudate
e579904	ENSG00000070748.17	ENSG00000070748	CHAT	0.109735683449282	-2.63787050313176	1.23350157519277	0.218136602581412	0.80053098311056	Exon	Caudate
e601751	ENSG00000165813.17	ENSG00000165813	CCDC186	-0.0380304426252265	-0.0207215665636673	-1.23345110919651	0.218155398902853	0.800585390926704	Exon	Caudate
e589235	ENSG00000151208.16	ENSG00000151208	DLG5	-0.0531518820843304	0.346492599909505	-1.23344989158826	0.218155852421782	0.800585390926704	Exon	Caudate
e406715	ENSG00000118690.12	ENSG00000118690	ARMC2	-0.060298244655063	-1.38285852543942	-1.23343832269315	0.218160161487724	0.80059308615518	Exon	Caudate
e704154	ENSG00000161813.21	ENSG00000161813	LARP4	0.0502674783954188	-0.950172822727792	1.23343082198161	0.218162955310295	0.800595220720774	Exon	Caudate
e328794	ENSG00000151883.17	ENSG00000151883	PARP8	-0.0615963504737646	-1.95284991185682	-1.23341628665942	0.218168369418292	0.800600012646871	Exon	Caudate
e427723	ENSG00000008256.15	ENSG00000008256	CYTH3	-0.0444349734021435	-0.299672887977963	-1.23341543819762	0.218168685455821	0.800600012646871	Exon	Caudate
e723483	ENSG00000139304.12	ENSG00000139304	PTPRQ	-0.138530488133767	-3.69032776860541	-1.23339792118892	0.218175210316222	0.800609155737973	Exon	Caudate
e1062476	ENSG00000104812.14	ENSG00000104812	GYS1	-0.0558047252825716	-0.801795937153103	-1.23339484244079	0.218176357124841	0.800609155737973	Exon	Caudate
e380037	ENSG00000204590.12	ENSG00000204590	GNL1	0.0318135131708313	1.85483574020479	1.2333881438707	0.218178852302706	0.800609155737973	Exon	Caudate
e149889	ENSG00000115091.11	ENSG00000115091	ACTR3	0.0286847539387154	1.99855986402722	1.23338499353676	0.218180025790641	0.800609155737973	Exon	Caudate
e834345	ENSG00000166949.15	ENSG00000166949	SMAD3	0.0502010830085624	0.955378712755826	1.23337777974729	0.218182712918132	0.800610527092853	Exon	Caudate
e1104120	ENSG00000155304.5	ENSG00000155304	HSPA13	0.0376845326108341	1.77129119010187	1.2333619357291	0.218188614878765	0.800610527092853	Exon	Caudate
e790529	ENSG00000197555.9	ENSG00000197555	SIPA1L1	0.0696414376039266	0.539434639707039	1.23336171839663	0.218188695836788	0.800610527092853	Exon	Caudate
e1176786	ENSG00000203879.11	ENSG00000203879	GDI1	0.0366254638935068	3.54099165015621	1.23336023528645	0.21818924830735	0.800610527092853	Exon	Caudate
e421455	ENSG00000120438.11	ENSG00000120438	TCP1	-0.107712842182358	-2.31516865091254	-1.23333447270243	0.218198845239736	0.800637623913142	Exon	Caudate
e576447	ENSG00000095794.19	ENSG00000095794	CREM	0.11697283236058	-3.76598386612996	1.23332814820431	0.218201201252636	0.80063815132754	Exon	Caudate
e515303	ENSG00000156831.7	ENSG00000156831	NSMCE2	0.04368518112253	-0.480040986645435	1.23330298213499	0.218210576341792	0.800657180655018	Exon	Caudate
e617347	ENSG00000166444.18	ENSG00000166444	ST5	-0.105560616368904	-2.97463750034912	-1.23330148207207	0.218211135167819	0.800657180655018	Exon	Caudate
e293590	ENSG00000138769.10	ENSG00000138769	CDKL2	0.0474513104059625	0.711769594859072	1.23329641086219	0.218213024378936	0.800657180655018	Exon	Caudate
e871908	ENSG00000103544.14	ENSG00000103544	C16orf62	0.0310163837360878	0.666043380447475	1.23328278877894	0.218218099161477	0.800667683332988	Exon	Caudate
e170068	ENSG00000237298.9	ENSG00000237298	TTN-AS1	-0.116821877794951	-3.73589297396451	-1.23325420234478	0.218228749052914	0.800698641316066	Exon	Caudate
e644233	ENSG00000142186.16	ENSG00000142186	SCYL1	-0.0328060988468557	0.952596380689604	-1.233220665172	0.218241243822678	0.800733843288186	Exon	Caudate
e1025305	ENSG00000123154.11	ENSG00000123154	WDR83	-0.053650490466143	-1.6164846421257	-1.23320801370334	0.218245957448517	0.800733843288186	Exon	Caudate
e964343	ENSG00000266934.1	ENSG00000266934		0.12340545841481	-3.83624029228961	1.23319773607794	0.21824978669285	0.800733843288186	Exon	Caudate
e977606	ENSG00000184640.17	ENSG00000184640	SEPT9	-0.0567252235985799	-0.0898496335211792	-1.23319654140062	0.218250231809642	0.800733843288186	Exon	Caudate
e371980	ENSG00000250222.1	ENSG00000250222		0.0649510128560363	-0.770704732391369	1.23319462917092	0.218250944275822	0.800733843288186	Exon	Caudate
e50134	ENSG00000117505.12	ENSG00000117505	DR1	0.0306957459307019	0.918170128766679	1.23319281953341	0.218251618519334	0.800733843288186	Exon	Caudate
e199314	ENSG00000180902.17	ENSG00000180902	D2HGDH	-0.0973533696470726	-3.36618079041594	-1.23317407049376	0.218258604215836	0.80073975690932	Exon	Caudate
e41485	ENSG00000240563.1	ENSG00000240563	L1TD1	-0.157056589617588	-3.31280063234729	-1.23314950764413	0.218267756321344	0.80073975690932	Exon	Caudate
e767108	ENSG00000198805.11	ENSG00000198805	PNP	0.0924479659506756	-1.35958205826786	1.2331494729045	0.218267769265509	0.80073975690932	Exon	Caudate
e33244	ENSG00000126107.14	ENSG00000126107	HECTD3	0.0580688216510257	-1.69762409463975	1.23314772334073	0.218268421162685	0.80073975690932	Exon	Caudate
e668945	ENSG00000110274.14	ENSG00000110274	CEP164	0.0490752292707293	-1.23638572638303	1.23313847145498	0.218271868490049	0.80073975690932	Exon	Caudate
e894796	ENSG00000205250.8	ENSG00000205250	E2F4	-0.0279520517626125	1.88685759313992	-1.23313422061656	0.218273452399948	0.80073975690932	Exon	Caudate
e894806	ENSG00000205250.8	ENSG00000205250	E2F4	-0.0279520517626125	1.88685759313992	-1.23313422061656	0.218273452399948	0.80073975690932	Exon	Caudate
e741854	ENSG00000139719.9	ENSG00000139719	VPS33A	-0.0770290415380944	-2.68618659619447	-1.23313244251305	0.218274114943648	0.80073975690932	Exon	Caudate
e1156589	ENSG00000130119.15	ENSG00000130119	GNL3L	0.0424319326555447	-0.604423333415941	1.23312620464152	0.218276439264393	0.80073975690932	Exon	Caudate
e32648	ENSG00000187147.17	ENSG00000187147	RNF220	0.0350116140319571	2.25975778638569	1.23312355953498	0.218277424874561	0.80073975690932	Exon	Caudate
e461139	ENSG00000161040.16	ENSG00000161040	FBXL13	-0.0671166411034251	-0.594155148732031	-1.2331175146836	0.218279677297591	0.80073975690932	Exon	Caudate
e981097	ENSG00000175866.15	ENSG00000175866	BAIAP2	0.0625449621807365	1.60266294682989	1.23311030524369	0.218282363689694	0.80073975690932	Exon	Caudate
e1040034	ENSG00000131941.7	ENSG00000131941	RHPN2	0.098220639755916	-2.81760413020704	1.23310683508396	0.218283656754217	0.80073975690932	Exon	Caudate
e981363	ENSG00000167302.10	ENSG00000167302	TEPSIN	0.0822355582271345	-2.80091111559589	1.23310536067407	0.218284206156285	0.80073975690932	Exon	Caudate
e1020265	ENSG00000198258.10	ENSG00000198258	UBL5	0.0542634327956533	1.23087262420235	1.23308604498385	0.21829140375856	0.800758043544864	Exon	Caudate
e548638	ENSG00000138835.22	ENSG00000138835	RGS3	0.0850230881518486	-2.27960542193369	1.23307801446901	0.218294396218288	0.800760280386567	Exon	Caudate
e543253	ENSG00000175787.16	ENSG00000175787	ZNF169	0.0473793159091416	-0.494332836952327	1.23307021803792	0.21829730147827	0.800760280386567	Exon	Caudate
e579513	ENSG00000128805.14	ENSG00000128805	ARHGAP22	0.123515458056785	-2.82773267881788	1.23306659553808	0.21829865137513	0.800760280386567	Exon	Caudate
e244761	ENSG00000175455.14	ENSG00000175455	CCDC14	-0.046605615183779	-0.655267138080935	-1.23305783231874	0.218301916946688	0.800764142794845	Exon	Caudate
e847747	ENSG00000181991.15	ENSG00000181991	MRPS11	-0.0603259799724778	-1.2021448588547	-1.23304587743366	0.218306371933971	0.80076955138832	Exon	Caudate
e607164	ENSG00000148814.17	ENSG00000148814	LRRC27	0.0993169769010782	-3.40513925536108	1.2330320221518	0.218311535186059	0.80076955138832	Exon	Caudate
e163254	ENSG00000153253.15	ENSG00000153253	SCN3A	0.0658293554325535	1.15953948738141	1.2330311338078	0.218311866235669	0.80076955138832	Exon	Caudate
e832575	ENSG00000166839.16	ENSG00000166839	ANKDD1A	-0.0557306218613888	-1.07500936743823	-1.23302741233278	0.218313253081698	0.80076955138832	Exon	Caudate
e949386	ENSG00000188554.13	ENSG00000188554	NBR1	0.0248549640928887	1.98485394543233	1.23301415314107	0.218318194307835	0.80076955138832	Exon	Caudate
e343072	ENSG00000145730.20	ENSG00000145730	PAM	0.147566810602066	-3.97792337538894	1.23301406053322	0.218318228819748	0.80076955138832	Exon	Caudate
e753281	ENSG00000133107.14	ENSG00000133107	TRPC4	0.0929670093157307	-1.97193225419656	1.23301231346836	0.218318879894377	0.80076955138832	Exon	Caudate
e100498	ENSG00000143815.14	ENSG00000143815	LBR	-0.0552236565510282	-0.263386134498789	-1.23296903354017	0.218335009372388	0.800812242046674	Exon	Caudate
e1041763	ENSG00000105698.15	ENSG00000105698	USF2	0.0249843633644716	1.73931322895831	1.23296889670985	0.218335060367405	0.800812242046674	Exon	Caudate
e472239	ENSG00000157680.15	ENSG00000157680	DGKI	0.0648486434790547	2.71322015290967	1.23295566645514	0.218339991164935	0.800812242046674	Exon	Caudate
e500328	ENSG00000177182.10	ENSG00000177182	CLVS1	0.103532088641758	-2.17902265876838	1.2329554109238	0.218340086399966	0.800812242046674	Exon	Caudate
e83083	ENSG00000094975.13	ENSG00000094975	SUCO	-0.0320024979298585	0.309694742097294	-1.23294269786459	0.218344824520529	0.800812242046674	Exon	Caudate
e448404	ENSG00000135205.14	ENSG00000135205	CCDC146	-0.0732224322690121	-1.02521554632694	-1.23294068423169	0.218345575002518	0.800812242046674	Exon	Caudate
e706780	ENSG00000063046.17	ENSG00000063046	EIF4B	-0.0279187156466462	2.84134098183017	-1.23293687122333	0.218346996117736	0.800812242046674	Exon	Caudate
e1025357	ENSG00000123154.11	ENSG00000123154	WDR83	0.04460564631826	-1.01696628551627	1.23291354454618	0.21835569015841	0.800812242046674	Exon	Caudate
e367249	ENSG00000146083.11	ENSG00000146083	RNF44	0.0532213996137363	-0.61846690972319	1.23290829134457	0.21835764810346	0.800812242046674	Exon	Caudate
e822652	ENSG00000185880.12	ENSG00000185880	TRIM69	0.0736505965592908	-1.77989300040491	1.23290581975238	0.218358569306389	0.800812242046674	Exon	Caudate
e369022	ENSG00000027847.13	ENSG00000027847	B4GALT7	-0.0563946169182823	-1.4929167439208	-1.23290535831114	0.218358741293415	0.800812242046674	Exon	Caudate
e739236	ENSG00000089154.10	ENSG00000089154	GCN1	0.0427949036132372	-0.693376632225836	1.23290364754442	0.218359378926222	0.800812242046674	Exon	Caudate
e273868	ENSG00000182899.14	ENSG00000182899	RPL35A	-0.0594996164682376	2.74550487382229	-1.23289847708645	0.218361306054893	0.800812242046674	Exon	Caudate
e748297	ENSG00000121741.16	ENSG00000121741	ZMYM2	0.026324025128052	1.86327510449556	1.23289796339817	0.218361497517019	0.800812242046674	Exon	Caudate
e522038	ENSG00000197858.10	ENSG00000197858	GPAA1	-0.0493312158955491	-0.191718693819847	-1.23288896893948	0.218364849955321	0.80081642163654	Exon	Caudate
e28336	ENSG00000084072.16	ENSG00000084072	PPIE	0.0349539560112364	0.306219349196892	1.23286062968019	0.218375412881357	0.800831518751592	Exon	Caudate
e235265	ENSG00000185008.17	ENSG00000185008	ROBO2	0.0763404607927036	0.718901004642645	1.23285614465963	0.218377084622218	0.800831518751592	Exon	Caudate
e309768	ENSG00000251600.5	ENSG00000251600		-0.115151092723205	-2.25707483007698	-1.23285518224306	0.21837744335335	0.800831518751592	Exon	Caudate
e1019988	ENSG00000171469.10	ENSG00000171469	ZNF561	0.0419104549746515	-0.600532690123627	1.23285417754686	0.218377817844245	0.800831518751592	Exon	Caudate
e1101981	ENSG00000243509.4	ENSG00000243509	TNFRSF6B	-0.13554688776113	-2.02547170869584	-1.23282460489384	0.21838884097514	0.800859601122943	Exon	Caudate
e716870	ENSG00000135407.10	ENSG00000135407	AVIL	0.120361764550795	-3.19905183740893	1.23281981395495	0.218390626823155	0.800859601122943	Exon	Caudate
e162009	ENSG00000153250.18	ENSG00000153250	RBMS1	0.0540976955010927	-1.08952873973607	1.23281363639385	0.218392929557539	0.800859601122943	Exon	Caudate
e71926	ENSG00000176444.18	ENSG00000176444	CLK2	0.0683233070291344	-2.22165451765108	1.23280267014613	0.218397017355582	0.800859601122943	Exon	Caudate
e989637	ENSG00000141401.11	ENSG00000141401	IMPA2	-0.0943421656984736	-3.2199461262889	-1.23279317527827	0.218400556724027	0.800859601122943	Exon	Caudate
e194048	ENSG00000085982.13	ENSG00000085982	USP40	0.0693023316014894	-1.90091258392359	1.23276894979335	0.218409587360156	0.800859601122943	Exon	Caudate
e926487	ENSG00000141027.20	ENSG00000141027	NCOR1	0.0310763066852745	1.05936528966574	1.2327673290415	0.218410191544267	0.800859601122943	Exon	Caudate
e898230	ENSG00000184939.15	ENSG00000184939	ZFP90	0.0734076968190675	-1.90740942770313	1.23276003761187	0.218412909659379	0.800859601122943	Exon	Caudate
e729586	ENSG00000111666.10	ENSG00000111666	CHPT1	-0.0500259164270501	0.799898849189667	-1.23275996903951	0.21841293522205	0.800859601122943	Exon	Caudate
e435355	ENSG00000164610.8	ENSG00000164610	RP9	-0.0665650177899344	-2.63040814420447	-1.23274594934733	0.21841816158262	0.800859601122943	Exon	Caudate
e569996	ENSG00000107537.13	ENSG00000107537	PHYH	-0.042489873799737	0.277049320521028	-1.23274531696854	0.218418397327411	0.800859601122943	Exon	Caudate
e1163832	ENSG00000239407.5	ENSG00000239407		-0.043939437645542	0.155692221650253	-1.23274291672682	0.21841929211633	0.800859601122943	Exon	Caudate
e18974	ENSG00000117682.16	ENSG00000117682	DHDDS	-0.054545887683294	-1.51862685656176	-1.23274245183428	0.218419465424469	0.800859601122943	Exon	Caudate
e357395	ENSG00000156463.17	ENSG00000156463	SH3RF2	0.135979299612661	-2.84715860565814	1.2327406383603	0.218420141473701	0.800859601122943	Exon	Caudate
e381794	ENSG00000204520.12	ENSG00000204520	MICA	-0.0681147087628038	-1.1089451373464	-1.23273835434143	0.21842099294061	0.800859601122943	Exon	Caudate
e1082784	ENSG00000125846.15	ENSG00000125846	ZNF133	0.0397932514648708	-0.8146833738486	1.23272424932605	0.218426251248768	0.800859601122943	Exon	Caudate
e808097	ENSG00000180229.12	ENSG00000180229	HERC2P3	-0.168891556373236	-2.33297602143518	-1.23270426645211	0.21843370096158	0.800859601122943	Exon	Caudate
e462867	ENSG00000128536.15	ENSG00000128536	CDHR3	-0.065619048198863	-1.20774141095147	-1.23269623520634	0.21843669510078	0.800859601122943	Exon	Caudate
e759830	ENSG00000005810.17	ENSG00000005810	MYCBP2	0.0506943333162101	0.678498631421324	1.2326885591656	0.218439556843199	0.800859601122943	Exon	Caudate
e271547	ENSG00000242086.8	ENSG00000242086	LINC00969	-0.124223626633165	-2.81481910240577	-1.2326819547768	0.218442019079443	0.800859601122943	Exon	Caudate
e330513	ENSG00000134352.19	ENSG00000134352	IL6ST	-0.0383225536065348	2.62535413286067	-1.23267653501988	0.21844403967833	0.800859601122943	Exon	Caudate
e874266	ENSG00000275445.1	ENSG00000275445		0.0997467907402989	-3.35544930890516	1.23267123257913	0.218446016552341	0.800859601122943	Exon	Caudate
e434003	ENSG00000106086.18	ENSG00000106086	PLEKHA8	-0.0486140635774095	-0.810278961926698	-1.23267073259227	0.218446202959811	0.800859601122943	Exon	Caudate
e616702	ENSG00000166394.14	ENSG00000166394	CYB5R2	0.0982795266811342	-1.89843721194833	1.23267028855037	0.218446368509712	0.800859601122943	Exon	Caudate
e277117	ENSG00000087266.15	ENSG00000087266	SH3BP2	0.119687450669044	-3.7089041655152	1.23266801318913	0.218447216822579	0.800859601122943	Exon	Caudate
e619042	ENSG00000198730.7	ENSG00000198730	CTR9	-0.0350436588080817	-0.0185773064924618	-1.23266047123236	0.218450028673949	0.800859601122943	Exon	Caudate
e333572	ENSG00000134058.10	ENSG00000134058	CDK7	0.0398225740058384	0.301133926662711	1.23265678223689	0.21845140404363	0.800859601122943	Exon	Caudate
e47603	ENSG00000142867.12	ENSG00000142867	BCL10	-0.043834023297652	1.05737425742041	-1.23265624279043	0.218451605166198	0.800859601122943	Exon	Caudate
e78400	ENSG00000143224.17	ENSG00000143224	PPOX	-0.105753493404518	-3.34172817758401	-1.23265578125991	0.218451777239363	0.800859601122943	Exon	Caudate
e1018449	ENSG00000090661.11	ENSG00000090661	CERS4	0.0334141422472094	0.805842655767991	1.23265555330325	0.218451862228845	0.800859601122943	Exon	Caudate
e960442	ENSG00000141198.13	ENSG00000141198	TOM1L1	-0.0930045861255116	-3.13843827775537	-1.23262654193939	0.218462678781498	0.80088032645465	Exon	Caudate
e784876	ENSG00000126790.11	ENSG00000126790	L3HYPDH	0.0928130924652414	-3.10555376865022	1.23262580723789	0.2184629527115	0.80088032645465	Exon	Caudate
e552012	ENSG00000148200.16	ENSG00000148200	NR6A1	-0.101620010894634	-3.61225693192171	-1.23261292733113	0.218467754964453	0.80088032645465	Exon	Caudate
e993287	ENSG00000141380.13	ENSG00000141380	SS18	-0.0410350930338091	0.314668122687299	-1.23260529030461	0.218470602453722	0.80088032645465	Exon	Caudate
e130734	ENSG00000119865.8	ENSG00000119865	CNRIP1	-0.0349518129004131	2.51959675630212	-1.23258712583243	0.218477375241647	0.80088032645465	Exon	Caudate
e87804	ENSG00000047410.13	ENSG00000047410	TPR	0.0341711459355736	0.0637800900537867	1.2325871113658	0.218477380635721	0.80088032645465	Exon	Caudate
e1059714	ENSG00000130749.9	ENSG00000130749	ZC3H4	0.0564316718061315	-1.56414507285209	1.23257839323155	0.218480631324858	0.80088032645465	Exon	Caudate
e794107	ENSG00000119685.19	ENSG00000119685	TTLL5	-0.054827127475138	-1.25194869513914	-1.23257770440523	0.218480888165726	0.80088032645465	Exon	Caudate
e918045	ENSG00000141485.16	ENSG00000141485	SLC13A5	-0.101386921037494	-0.429477903574724	-1.23257345539972	0.218482472486135	0.80088032645465	Exon	Caudate
e541245	ENSG00000156345.17	ENSG00000156345	CDK20	-0.0384336153690465	1.23050585504457	-1.23255887959979	0.218487907406086	0.80088032645465	Exon	Caudate
e556107	ENSG00000119392.14	ENSG00000119392	GLE1	-0.0441713492971358	-1.37225069569526	-1.23255735063828	0.21848847751996	0.80088032645465	Exon	Caudate
e754164	ENSG00000102780.16	ENSG00000102780	DGKH	0.0632091131292875	3.01169037508839	1.23255587897565	0.21848902626944	0.80088032645465	Exon	Caudate
e553893	ENSG00000136854.18	ENSG00000136854	STXBP1	0.055561372298835	2.0085384706374	1.23255442517641	0.218489568359047	0.80088032645465	Exon	Caudate
e546529	ENSG00000234323.6	ENSG00000234323		0.126089833891605	-3.66359807242052	1.2325503667296	0.218491081669298	0.80088032645465	Exon	Caudate
e787302	ENSG00000089775.11	ENSG00000089775	ZBTB25	-0.0535957660052727	-1.44744879228975	-1.23254733783564	0.218492211085667	0.80088032645465	Exon	Caudate
e1135328	ENSG00000100335.13	ENSG00000100335	MIEF1	0.0337554622021398	-0.098794041383099	1.23253666198159	0.218496191940136	0.80088032645465	Exon	Caudate
e901207	ENSG00000157429.15	ENSG00000157429	ZNF19	-0.061160302639055	-1.39499289376231	-1.23253657394178	0.218496224768982	0.80088032645465	Exon	Caudate
e744860	ENSG00000150991.14	ENSG00000150991	UBC	0.0777078166012479	2.2336011812876	1.23253356027762	0.218497348525523	0.80088032645465	Exon	Caudate
e10069	ENSG00000048707.13	ENSG00000048707	VPS13D	0.0301604467837012	0.9871832748172	1.23252534503315	0.218500411905518	0.800881574363342	Exon	Caudate
e884974	ENSG00000069329.15	ENSG00000069329	VPS35	0.0307238545256598	2.17191191364023	1.23252077810615	0.218502114878927	0.800881574363342	Exon	Caudate
e31963	ENSG00000132768.13	ENSG00000132768	DPH2	-0.0543655976352686	-1.63572076942256	-1.2324972819275	0.218510876582035	0.800905577443307	Exon	Caudate
e850754	ENSG00000176463.13	ENSG00000176463	SLCO3A1	0.0603356468441555	0.653881852973732	1.23248843035567	0.218514177390627	0.800909564481564	Exon	Caudate
e182349	ENSG00000144406.18	ENSG00000144406	UNC80	0.0594728435737647	0.193360650361345	1.23246836996375	0.218521658174093	0.800927040945824	Exon	Caudate
e268645	ENSG00000156976.15	ENSG00000156976	EIF4A2	0.0492986576291854	4.19931510418143	1.23246154926313	0.218524201744963	0.800927040945824	Exon	Caudate
e970903	ENSG00000179604.9	ENSG00000179604	CDC42EP4	-0.0503025989585899	4.38761476928359	-1.23245784066685	0.218525584761039	0.800927040945824	Exon	Caudate
e284750	ENSG00000157796.17	ENSG00000157796	WDR19	-0.0446687119270771	-0.759141511516212	-1.2324515917835	0.218527915119596	0.800927470805189	Exon	Caudate
e17199	ENSG00000001461.16	ENSG00000001461	NIPAL3	0.0360382966169811	1.84870020779622	1.23244207542568	0.218531464032225	0.800932366737661	Exon	Caudate
e79391	ENSG00000081721.11	ENSG00000081721	DUSP12	-0.0507333443950608	-1.39034260550492	-1.23242240299129	0.218538800558051	0.800951144284959	Exon	Caudate
e990010	ENSG00000128789.20	ENSG00000128789	PSMG2	-0.0692822059122841	-1.91566587517428	-1.2324120363621	0.218542666701266	0.800957202526204	Exon	Caudate
e75072	ENSG00000143321.18	ENSG00000143321	HDGF	-0.0305704548668911	1.16273140576592	-1.23240535722395	0.218545157653248	0.800958220630433	Exon	Caudate
e986624	ENSG00000207034.1	ENSG00000207034		-0.123423046524159	-3.81954581399073	-1.23238972596298	0.218550987335787	0.80096424931234	Exon	Caudate
e298473	ENSG00000138642.14	ENSG00000138642	HERC6	-0.0587580209524299	-0.57756234605607	-1.23238907809423	0.218551228961014	0.80096424931234	Exon	Caudate
e1045329	ENSG00000245680.9	ENSG00000245680	ZNF585B	0.0378944413012382	-0.55957837649135	1.23237482514137	0.218556544705205	0.800975619736779	Exon	Caudate
e434162	ENSG00000106100.10	ENSG00000106100	NOD1	-0.0827609416266734	-2.4548053796315	-1.23236556145863	0.218559999714201	0.800976036867557	Exon	Caudate
e930881	ENSG00000128482.15	ENSG00000128482	RNF112	0.059100923752081	0.554649022150015	1.23234981072569	0.218565874241987	0.800976036867557	Exon	Caudate
e17799	ENSG00000157978.11	ENSG00000157978	LDLRAP1	0.0900254745692675	-1.42107207144194	1.23233594933554	0.218571044198567	0.800976036867557	Exon	Caudate
e501206	ENSG00000147576.15	ENSG00000147576	ADHFE1	-0.0912311537464453	-2.23966894032659	-1.23233471965848	0.218571502842036	0.800976036867557	Exon	Caudate
e1082361	ENSG00000125868.15	ENSG00000125868	DSTN	0.030444148462859	2.58920644154989	1.23233325382445	0.218572049567952	0.800976036867557	Exon	Caudate
e784140	ENSG00000100567.12	ENSG00000100567	PSMA3	0.0351939822016063	0.843331215192507	1.232329536657	0.218573435999309	0.800976036867557	Exon	Caudate
e881152	ENSG00000102882.11	ENSG00000102882	MAPK3	-0.0301412630123373	2.6823082807531	-1.23232231667158	0.218576128931946	0.800976036867557	Exon	Caudate
e890773	ENSG00000205336.11	ENSG00000205336	ADGRG1	-0.11121608532561	-3.32826823855909	-1.2323108008143	0.218580424201765	0.800976036867557	Exon	Caudate
e663343	ENSG00000187240.13	ENSG00000187240	DYNC2H1	-0.0554409122120412	-1.09751330618015	-1.23229333289151	0.218586939633298	0.800976036867557	Exon	Caudate
e876937	ENSG00000261329.5	ENSG00000261329		0.113912705846094	-1.98091649385025	1.23229327370761	0.21858696170878	0.800976036867557	Exon	Caudate
e777634	ENSG00000100890.15	ENSG00000100890	KIAA0391	0.0370652676286992	0.45205546135134	1.2322922861399	0.218587330069887	0.800976036867557	Exon	Caudate
e307875	ENSG00000138709.17	ENSG00000138709	LARP1B	-0.0579223322268267	-1.63255164136033	-1.23229058053769	0.218587966257713	0.800976036867557	Exon	Caudate
e1033215	ENSG00000141971.12	ENSG00000141971	MVB12A	-0.0623276572038367	-1.99972583429216	-1.23228662285946	0.218589442472666	0.800976036867557	Exon	Caudate
e85292	ENSG00000143337.18	ENSG00000143337	TOR1AIP1	-0.0316376524445319	4.01560614987557	-1.23228355348652	0.218590587354479	0.800976036867557	Exon	Caudate
e52030	ENSG00000162692.10	ENSG00000162692	VCAM1	-0.144559858832068	-2.75855124434808	-1.23228278844122	0.218590872718471	0.800976036867557	Exon	Caudate
e785847	ENSG00000027075.13	ENSG00000027075	PRKCH	-0.0905434677267857	-2.56867285097933	-1.23227957892996	0.218592069877891	0.800976036867557	Exon	Caudate
e898548	ENSG00000103047.7	ENSG00000103047	TANGO6	0.0383753788537493	-0.56891461510268	1.23225340932519	0.218601831412488	0.801003695539032	Exon	Caudate
e414709	ENSG00000231028.8	ENSG00000231028	LINC00271	-0.0861178031566492	-2.7385851400971	-1.23223513921347	0.218608646540416	0.801020557497822	Exon	Caudate
e52708	ENSG00000185946.15	ENSG00000185946	RNPC3	-0.0441172913553374	-0.0913721829286814	-1.23222081410557	0.218613990207843	0.801032027479496	Exon	Caudate
e476122	ENSG00000174469.18	ENSG00000174469	CNTNAP2	0.0584165537721222	0.280005151461734	1.23221219798555	0.218617204307883	0.801032850438036	Exon	Caudate
e301402	ENSG00000109323.8	ENSG00000109323	MANBA	0.0459440345045859	-0.940124545221329	1.23220834519288	0.21861864153903	0.801032850438036	Exon	Caudate
e757310	ENSG00000102796.10	ENSG00000102796	DHRS12	0.0761187250516282	-2.49780138876351	1.23217514317816	0.218631027374909	0.801048276836931	Exon	Caudate
e862651	ENSG00000006194.9	ENSG00000006194	ZNF263	0.0366011467272456	0.447295822966491	1.23217070193987	0.218632684193721	0.801048276836931	Exon	Caudate
e262877	ENSG00000114757.18	ENSG00000114757	PEX5L	0.061660213607349	1.73331303619006	1.23216702427078	0.218634056167342	0.801048276836931	Exon	Caudate
e779759	ENSG00000129534.13	ENSG00000129534	MIS18BP1	0.0609508809161305	-1.67160443301936	1.23215381748155	0.218638983080071	0.801048276836931	Exon	Caudate
e583728	ENSG00000138346.14	ENSG00000138346	DNA2	0.112320714499898	-3.69428725592902	1.23214017945815	0.218644070952658	0.801048276836931	Exon	Caudate
e197850	ENSG00000115685.14	ENSG00000115685	PPP1R7	0.0529177108840769	1.58216727177549	1.23213942546884	0.21864435224236	0.801048276836931	Exon	Caudate
e318162	ENSG00000186352.8	ENSG00000186352	ANKRD37	0.084704690309206	-0.477563576443223	1.23213832646473	0.218644762246698	0.801048276836931	Exon	Caudate
e99446	ENSG00000162909.17	ENSG00000162909	CAPN2	-0.0373853200221157	1.25085145190904	-1.23213783128401	0.218644946983445	0.801048276836931	Exon	Caudate
e56395	ENSG00000085465.12	ENSG00000085465	OVGP1	-0.092433175636677	-2.7546671476277	-1.23213495701268	0.218646019288186	0.801048276836931	Exon	Caudate
e387221	ENSG00000237441.9	ENSG00000237441	RGL2	0.0417118926119863	-0.0507733498873083	1.23212762652218	0.218648754092301	0.801048276836931	Exon	Caudate
e105530	ENSG00000116984.12	ENSG00000116984	MTR	-0.0397419681761235	0.105141008136981	-1.23211909543491	0.218651936837063	0.801048276836931	Exon	Caudate
e1037631	ENSG00000081665.13	ENSG00000081665	ZNF506	0.0798570858770498	0.182867542637409	1.23211464165791	0.218653598448089	0.801048276836931	Exon	Caudate
e233752	ENSG00000172340.14	ENSG00000172340	SUCLG2	-0.0464210543665292	0.0572752519285553	-1.23211253398185	0.218654384781106	0.801048276836931	Exon	Caudate
e980194	ENSG00000181045.14	ENSG00000181045	SLC26A11	-0.0505994623286711	-1.03153537264372	-1.23209427767182	0.218661195941285	0.801048276836931	Exon	Caudate
e546847	ENSG00000119326.14	ENSG00000119326	CTNNAL1	-0.0771850437629662	-2.00273491521783	-1.23209327275013	0.218661570867199	0.801048276836931	Exon	Caudate
e368192	ENSG00000169220.17	ENSG00000169220	RGS14	0.082972150249021	3.04973503034705	1.2320930074149	0.218661669861113	0.801048276836931	Exon	Caudate
e993351	ENSG00000141384.12	ENSG00000141384	TAF4B	0.0632872543525083	-1.81180123049344	1.23207947024574	0.218666720486077	0.801048276836931	Exon	Caudate
e1076229	ENSG00000196724.12	ENSG00000196724	ZNF418	0.0509964801179726	-1.35341356400394	1.23207935034562	0.218666765220365	0.801048276836931	Exon	Caudate
e307136	ENSG00000138688.15	ENSG00000138688	KIAA1109	0.0307297581865851	1.6904189236391	1.23207733582498	0.218667516831501	0.801048276836931	Exon	Caudate
e762430	ENSG00000125246.15	ENSG00000125246	CLYBL	-0.0535469315709974	-0.887779277120729	-1.23207491597998	0.218668419670306	0.801048276836931	Exon	Caudate
e1202	ENSG00000160087.20	ENSG00000160087	UBE2J2	0.0416647182325592	-0.851525066678935	1.23206415326124	0.218672435249383	0.801048276836931	Exon	Caudate
e995369	ENSG00000141425.17	ENSG00000141425	RPRD1A	0.0242595457539855	2.18318586357504	1.23205931724809	0.218674239587118	0.801048276836931	Exon	Caudate
e30962	ENSG00000198198.14	ENSG00000198198	SZT2	-0.0636341204565214	-2.28517107533548	-1.23204337480756	0.218680187857703	0.801048276836931	Exon	Caudate
e1110352	ENSG00000185658.13	ENSG00000185658	BRWD1	0.0293693382564329	1.13734819179341	1.23204286581654	0.218680377768838	0.801048276836931	Exon	Caudate
e134942	ENSG00000114956.19	ENSG00000114956	DGUOK	-0.0427265792168517	0.558020593017394	-1.23204139494632	0.218680926570214	0.801048276836931	Exon	Caudate
e408846	ENSG00000112769.18	ENSG00000112769	LAMA4	0.0626742066540117	-0.638867101423629	1.23203382095818	0.21868375254233	0.801048276836931	Exon	Caudate
e568944	ENSG00000048740.18	ENSG00000048740	CELF2	0.0434597646814069	1.33280036407498	1.23202639077651	0.218686524883618	0.801048276836931	Exon	Caudate
e273408	ENSG00000161267.11	ENSG00000161267	BDH1	-0.0687886614533795	-2.28589953611252	-1.23202375860322	0.218687507003328	0.801048276836931	Exon	Caudate
e1033944	ENSG00000130475.14	ENSG00000130475	FCHO1	0.0604205548683213	-0.708552123199319	1.23201249864943	0.21869170836693	0.801048276836931	Exon	Caudate
e316265	ENSG00000164118.12	ENSG00000164118	CEP44	0.0647188577427328	-2.23138355603349	1.2320101829765	0.21869257240824	0.801048276836931	Exon	Caudate
e205981	ENSG00000131381.12	ENSG00000131381	RBSN	-0.0222907560075326	4.84524450910908	-1.23200887761455	0.218693059475799	0.801048276836931	Exon	Caudate
e675051	ENSG00000149547.14	ENSG00000149547	EI24	0.0489701016626662	-1.19586339812578	1.23200721238794	0.2186936808202	0.801048276836931	Exon	Caudate
e470742	ENSG00000128585.17	ENSG00000128585	MKLN1	-0.0327288028556378	1.7597304897151	-1.23197544809436	0.218705533244257	0.801055525843345	Exon	Caudate
e390769	ENSG00000112164.5	ENSG00000112164	GLP1R	-0.132365593430374	-3.80477383245065	-1.23196990490285	0.21870760165998	0.801055525843345	Exon	Caudate
e1075666	ENSG00000186272.12	ENSG00000186272	ZNF17	0.052664219795021	-1.35073344218001	1.23196946146297	0.218707767128087	0.801055525843345	Exon	Caudate
e638925	ENSG00000162231.13	ENSG00000162231	NXF1	-0.0535683734717448	-1.44057197028317	-1.23196480515324	0.218709504619913	0.801055525843345	Exon	Caudate
e275904	ENSG00000068078.17	ENSG00000068078	FGFR3	-0.0593602676736152	1.54314813228749	-1.23196434740744	0.218709675427298	0.801055525843345	Exon	Caudate
e447550	ENSG00000127946.16	ENSG00000127946	HIP1	0.0682591912670481	-0.0271942177713169	1.2319643203509	0.218709685523422	0.801055525843345	Exon	Caudate
e420600	ENSG00000215712.10	ENSG00000215712	TMEM242	0.041042218411998	-0.292914302999342	1.23195808432119	0.218712012501296	0.801055525843345	Exon	Caudate
e69028	ENSG00000143570.17	ENSG00000143570	SLC39A1	-0.0642116525278109	-1.19991160768836	-1.23195445363905	0.218713367300529	0.801055525843345	Exon	Caudate
e689455	ENSG00000171681.12	ENSG00000171681	ATF7IP	-0.0324145071733226	1.21941925898591	-1.2319417422571	0.218718110636083	0.801064791737654	Exon	Caudate
e104482	ENSG00000054267.20	ENSG00000054267	ARID4B	0.038824060324112	0.238551438139451	1.2319192917157	0.218726488384077	0.801069733913549	Exon	Caudate
e104506	ENSG00000054267.20	ENSG00000054267	ARID4B	0.038824060324112	0.238551438139451	1.2319192917157	0.218726488384077	0.801069733913549	Exon	Caudate
e104556	ENSG00000054267.20	ENSG00000054267	ARID4B	0.038824060324112	0.238551438139451	1.2319192917157	0.218726488384077	0.801069733913549	Exon	Caudate
e65611	ENSG00000143437.20	ENSG00000143437	ARNT	0.0562189536008883	-1.6256384673949	1.23190554411405	0.218731618617003	0.801069733913549	Exon	Caudate
e1018174	ENSG00000104980.7	ENSG00000104980	TIMM44	0.0332874155289778	0.051693932339333	1.23190469172309	0.218731936709101	0.801069733913549	Exon	Caudate
e734379	ENSG00000196510.12	ENSG00000196510	ANAPC7	-0.0734707873473593	-2.08524417390538	-1.2319025369251	0.218732740830111	0.801069733913549	Exon	Caudate
e254094	ENSG00000241570.8	ENSG00000241570	PAQR9-AS1	0.08223395994768	-2.0332839521125	1.23189369834632	0.218736039206568	0.801071942417372	Exon	Caudate
e52090	ENSG00000162695.11	ENSG00000162695	SLC30A7	-0.0477915384163475	0.621594383950165	-1.23188905824131	0.218737770813019	0.801071942417372	Exon	Caudate
e9190	ENSG00000198793.12	ENSG00000198793	MTOR	0.03776687729494	0.631741887956653	1.23186680297176	0.218746076229767	0.801084277622057	Exon	Caudate
e1169699	ENSG00000134602.15	ENSG00000134602	STK26	0.0825809045811244	-1.91810012569147	1.23185294356127	0.218751248521068	0.801084277622057	Exon	Caudate
e93506	ENSG00000162873.14	ENSG00000162873	KLHDC8A	-0.142412646909423	-3.22306476603112	-1.23185168186038	0.218751719388516	0.801084277622057	Exon	Caudate
e403518	ENSG00000188994.12	ENSG00000188994	ZNF292	-0.0965119342207205	-2.87603204751504	-1.23184932827451	0.218752597749975	0.801084277622057	Exon	Caudate
e295413	ENSG00000197826.11	ENSG00000197826	C4orf22	-0.106282552354942	-2.05466552598054	-1.23184389581851	0.218754625159679	0.801084277622057	Exon	Caudate
e905878	ENSG00000103168.16	ENSG00000103168	TAF1C	0.0500858125311403	-1.06104346248418	1.23184042817556	0.218755919302043	0.801084277622057	Exon	Caudate
e202940	ENSG00000163702.18	ENSG00000163702	IL17RC	-0.0569900740162361	-1.15734365156597	-1.23183701694346	0.218757192396973	0.801084277622057	Exon	Caudate
e1018445	ENSG00000090661.11	ENSG00000090661	CERS4	0.0308611704119742	1.23605911416981	1.2318312817735	0.218759332813296	0.801084277622057	Exon	Caudate
e88400	ENSG00000162687.16	ENSG00000162687	KCNT2	-0.097859548770311	-3.50849871883098	-1.23182665226826	0.21876106059675	0.801084277622057	Exon	Caudate
e1116400	ENSG00000160305.17	ENSG00000160305	DIP2A	0.0838017904716554	-2.57892927064284	1.23181538524437	0.218765265617974	0.801084853123184	Exon	Caudate
e1008789	ENSG00000115266.11	ENSG00000115266	APC2	0.0412892966844507	0.673116127381593	1.23181232209654	0.218766408840472	0.801084853123184	Exon	Caudate
e731034	ENSG00000136010.13	ENSG00000136010	ALDH1L2	-0.107684927489481	-3.28572560602821	-1.23180843847189	0.218767858286034	0.801084853123184	Exon	Caudate
e849448	ENSG00000140575.12	ENSG00000140575	IQGAP1	-0.0504804987891381	0.581836108019309	-1.23180231686698	0.218770143004178	0.801085113869852	Exon	Caudate
e272992	ENSG00000075711.20	ENSG00000075711	DLG1	0.0338445877607218	1.47081633822599	1.23178206490237	0.218777701607226	0.801103057208145	Exon	Caudate
e350360	ENSG00000072364.12	ENSG00000072364	AFF4	0.0222134734017979	2.26461565728979	1.23177704918386	0.218779573643602	0.801103057208145	Exon	Caudate
e848484	ENSG00000140521.12	ENSG00000140521	POLG	0.0377267926545935	-0.119547870569541	1.2317702210773	0.218782122143272	0.801103057208145	Exon	Caudate
e770076	ENSG00000100461.17	ENSG00000100461	RBM23	0.0366176989841207	0.291009606088237	1.23176335719959	0.218784684015623	0.801103057208145	Exon	Caudate
e646160	ENSG00000174903.15	ENSG00000174903	RAB1B	-0.0249439832269497	4.00888308160219	-1.23175953400418	0.218786110993697	0.801103057208145	Exon	Caudate
e1011806	ENSG00000186111.9	ENSG00000186111	PIP5K1C	0.0464674548694029	0.891927715271651	1.23173754097944	0.218794319850175	0.80110751896402	Exon	Caudate
e913062	ENSG00000167720.12	ENSG00000167720	SRR	0.0486764084041559	-0.920871671146885	1.23173546821351	0.21879509351774	0.80110751896402	Exon	Caudate
e657413	ENSG00000087884.14	ENSG00000087884	AAMDC	-0.0993191691243511	-3.34849556417172	-1.23173251789307	0.218796194739177	0.80110751896402	Exon	Caudate
e646622	ENSG00000254986.7	ENSG00000254986	DPP3	0.0532929117638869	-1.37303046843883	1.23173152719257	0.218796564523849	0.80110751896402	Exon	Caudate
e1098949	ENSG00000087460.23	ENSG00000087460	GNAS	-0.0295780225006318	2.32375670637588	-1.2317232875827	0.218799640023185	0.80110751896402	Exon	Caudate
e47278	ENSG00000117155.16	ENSG00000117155	SSX2IP	0.0533855462912635	1.84992663655068	1.23172068634111	0.218800610963586	0.80110751896402	Exon	Caudate
e1136404	ENSG00000100393.11	ENSG00000100393	EP300	0.0426400650744025	-0.10075444228135	1.23167417757965	0.218817971365512	0.801162976377176	Exon	Caudate
e325928	ENSG00000145604.15	ENSG00000145604	SKP2	-0.057534666436904	-1.28952980898219	-1.23166399933565	0.218821770747858	0.801165503106233	Exon	Caudate
e388196	ENSG00000124493.13	ENSG00000124493	GRM4	0.0799498552466592	0.871313347299979	1.23166046801814	0.218823088945627	0.801165503106233	Exon	Caudate
e261329	ENSG00000075651.15	ENSG00000075651	PLD1	0.0792419920958104	-0.11780697823616	1.23164559699421	0.218828640180366	0.801173193162955	Exon	Caudate
e558811	ENSG00000126883.16	ENSG00000126883	NUP214	0.0634371148133969	-1.96613414835596	1.23163840810757	0.218831323770872	0.801173193162955	Exon	Caudate
e508222	ENSG00000156170.12	ENSG00000156170	NDUFAF6	0.0692390557729255	-1.88092076909631	1.23163705040196	0.218831830601097	0.801173193162955	Exon	Caudate
e997463	ENSG00000167210.16	ENSG00000167210	LOXHD1	0.101291453331874	-2.55005307315293	1.23162823276113	0.218835122238713	0.801177139400781	Exon	Caudate
e47596	ENSG00000162642.13	ENSG00000162642	C1orf52	-0.0747971315156274	-2.32506494594377	-1.23161751960023	0.218839121524652	0.801183676303424	Exon	Caudate
e153097	ENSG00000136699.19	ENSG00000136699	SMPD4	0.0428992805857928	-0.73027218298434	1.23160798667408	0.218842680266329	0.801187363481146	Exon	Caudate
e467608	ENSG00000128609.14	ENSG00000128609	NDUFA5	0.041117827815797	3.12506749879882	1.23160296146944	0.218844556244916	0.801187363481146	Exon	Caudate
e886500	ENSG00000278909.1	ENSG00000278909		0.0902134140594806	-1.49845395055313	1.23158476213547	0.218851350405722	0.801190398497529	Exon	Caudate
e839450	ENSG00000179335.18	ENSG00000179335	CLK3	-0.0374793964423828	0.12933984630963	-1.23155755371628	0.218861508114667	0.801190398497529	Exon	Caudate
e350545	ENSG00000053108.16	ENSG00000053108	FSTL4	0.0844076244558206	-0.235203802969978	1.23155270107545	0.218863319784973	0.801190398497529	Exon	Caudate
e258340	ENSG00000118855.18	ENSG00000118855	MFSD1	0.0610926787676917	-1.72412606352631	1.23155079951998	0.218864029708909	0.801190398497529	Exon	Caudate
e211920	ENSG00000144674.16	ENSG00000144674	GOLGA4	0.0338841939058862	0.781874281253627	1.23154617956337	0.218865754523668	0.801190398497529	Exon	Caudate
e416773	ENSG00000152818.18	ENSG00000152818	UTRN	-0.0527054481344177	1.02047126612483	-1.23153706271082	0.218869158238462	0.801190398497529	Exon	Caudate
e617762	ENSG00000175348.10	ENSG00000175348	TMEM9B	-0.0332034178676521	1.17997968155283	-1.23153149159052	0.218871238197062	0.801190398497529	Exon	Caudate
e498788	ENSG00000047249.16	ENSG00000047249	ATP6V1H	0.0489281411523218	2.63065595612661	1.23152677334333	0.218872999749567	0.801190398497529	Exon	Caudate
e354017	ENSG00000120727.12	ENSG00000120727	PAIP2	-0.111489264753064	-3.82594844795062	-1.23151899910123	0.218875902276777	0.801190398497529	Exon	Caudate
e516431	ENSG00000184156.15	ENSG00000184156	KCNQ3	0.0684339019145113	3.81759980823028	1.23150937765294	0.218879494500153	0.801190398497529	Exon	Caudate
e1062484	ENSG00000104812.14	ENSG00000104812	GYS1	-0.0512842596951333	-0.997074172095799	-1.23150727231714	0.218880280545117	0.801190398497529	Exon	Caudate
e709853	ENSG00000135447.16	ENSG00000135447	PPP1R1A	0.0696891500027749	2.31428885741455	1.23149563629713	0.218884624988538	0.801190398497529	Exon	Caudate
e668300	ENSG00000160584.15	ENSG00000160584	SIK3	0.0399502537285278	1.23865058200268	1.23148935838656	0.218886968945292	0.801190398497529	Exon	Caudate
e1035366	ENSG00000105701.15	ENSG00000105701	FKBP8	0.107784220453905	-2.76094410999644	1.23148574861179	0.218888316719732	0.801190398497529	Exon	Caudate
e98146	ENSG00000092978.10	ENSG00000092978	GPATCH2	-0.115843283208068	-3.76864693571416	-1.23147517230348	0.218892265609418	0.801190398497529	Exon	Caudate
e746294	ENSG00000183495.13	ENSG00000183495	EP400	0.0454067311805704	-0.431664578294657	1.23147400362751	0.218892701962603	0.801190398497529	Exon	Caudate
e833612	ENSG00000103769.9	ENSG00000103769	RAB11A	0.0266972503389302	2.64435479131866	1.23145303367662	0.218900531702974	0.801190398497529	Exon	Caudate
e149676	ENSG00000144134.18	ENSG00000144134	RABL2A	0.123278089914433	-2.88271778817199	1.23144864900243	0.218902168873988	0.801190398497529	Exon	Caudate
e149685	ENSG00000144134.18	ENSG00000144134	RABL2A	0.123278089914433	-2.88271778817199	1.23144864900243	0.218902168873988	0.801190398497529	Exon	Caudate
e149692	ENSG00000144134.18	ENSG00000144134	RABL2A	0.123278089914433	-2.88271778817199	1.23144864900243	0.218902168873988	0.801190398497529	Exon	Caudate
e41531	ENSG00000162607.12	ENSG00000162607	USP1	-0.0394680663386804	-0.0193168223586625	-1.23144377720726	0.218903987938965	0.801190398497529	Exon	Caudate
e690461	ENSG00000213235.3	ENSG00000213235	EEF1A1P16	0.0981905121953028	-2.73987679335726	1.23143837312452	0.218906005765944	0.801190398497529	Exon	Caudate
e250798	ENSG00000182923.16	ENSG00000182923	CEP63	0.0395241770189613	-0.079646334559423	1.23143434473573	0.21890750993217	0.801190398497529	Exon	Caudate
e741271	ENSG00000139725.7	ENSG00000139725	RHOF	0.103695680549172	-3.25760831523167	1.23142171339713	0.218912226415243	0.801190398497529	Exon	Caudate
e268695	ENSG00000163918.10	ENSG00000163918	RFC4	-0.0667660437343516	-2.2045588420028	-1.23142043357563	0.218912704298724	0.801190398497529	Exon	Caudate
e1175390	ENSG00000089820.15	ENSG00000089820	ARHGAP4	-0.105210719344698	-3.22768157625387	-1.23141882191308	0.218913306092242	0.801190398497529	Exon	Caudate
e892260	ENSG00000125107.17	ENSG00000125107	CNOT1	0.0281197016682681	0.608063619376131	1.23141787106961	0.218913661137	0.801190398497529	Exon	Caudate
e922193	ENSG00000170037.13	ENSG00000170037	CNTROB	0.073237118036883	-2.62085997125243	1.23140550916523	0.218918277107338	0.801190398497529	Exon	Caudate
e1133868	ENSG00000100151.15	ENSG00000100151	PICK1	-0.04672337924485	-0.206317366121187	-1.23139961094325	0.218920479544968	0.801190398497529	Exon	Caudate
e1012306	ENSG00000167657.12	ENSG00000167657	DAPK3	-0.0308083628574521	0.964607093089402	-1.23139834840512	0.218920950987674	0.801190398497529	Exon	Caudate
e11234	ENSG00000116138.12	ENSG00000116138	DNAJC16	-0.0352580208450683	0.0166713281235416	-1.23139349441124	0.218922763517976	0.801190398497529	Exon	Caudate
e23211	ENSG00000121775.17	ENSG00000121775	TMEM39B	0.0936833389780386	-3.22406897923623	1.23138353915362	0.218926480945489	0.801190398497529	Exon	Caudate
e933757	ENSG00000076382.16	ENSG00000076382	SPAG5	0.0886560364187518	-2.68592828498319	1.23138082660521	0.218927493855554	0.801190398497529	Exon	Caudate
e1013593	ENSG00000105355.8	ENSG00000105355	PLIN3	-0.0998971324713288	-0.654456236574904	-1.231377857442	0.218928602593667	0.801190398497529	Exon	Caudate
e196113	ENSG00000132323.8	ENSG00000132323	ILKAP	-0.0514446283468782	-1.4705721674797	-1.2313723644628	0.218930653780029	0.801190398497529	Exon	Caudate
e590773	ENSG00000122375.11	ENSG00000122375	OPN4	0.137431827604634	-2.47257981324936	1.23137111081037	0.21893112192042	0.801190398497529	Exon	Caudate
e152564	ENSG00000136709.11	ENSG00000136709	WDR33	-0.0386933224844366	-0.615573356365692	-1.23136869467968	0.21893202415687	0.801190398497529	Exon	Caudate
e480887	ENSG00000146918.19	ENSG00000146918	NCAPG2	0.0554551912549742	-1.01978505461793	1.23136826222586	0.218932185644941	0.801190398497529	Exon	Caudate
e459346	ENSG00000087087.18	ENSG00000087087	SRRT	0.0449312427858549	0.0783879008528543	1.23136649960246	0.218932843849407	0.801190398497529	Exon	Caudate
e924860	ENSG00000007174.17	ENSG00000007174	DNAH9	-0.150901176740166	-2.76752178492773	-1.23136357133417	0.218933937335871	0.801190398497529	Exon	Caudate
e354264	ENSG00000184584.12	ENSG00000184584	TMEM173	0.075279201557176	-2.11123303365373	1.23133047199742	0.218946297705504	0.80122496466363	Exon	Caudate
e1001129	ENSG00000091157.13	ENSG00000091157	WDR7	0.0281352400907918	1.57172727945542	1.23132231483622	0.218949343932262	0.80122496466363	Exon	Caudate
e323737	ENSG00000113100.9	ENSG00000113100	CDH9	0.0952929736545307	-0.625169224194353	1.23132049214319	0.218950024606608	0.80122496466363	Exon	Caudate
e958090	ENSG00000006282.20	ENSG00000006282	SPATA20	-0.0617058798626397	0.687062247179644	-1.23130559957822	0.218955586207436	0.801226824090132	Exon	Caudate
e1157790	ENSG00000147065.16	ENSG00000147065	MSN	-0.050484492987524	4.15679117806352	-1.23130405166252	0.218956164279532	0.801226824090132	Exon	Caudate
e449922	ENSG00000153956.15	ENSG00000153956	CACNA2D1	0.0516675124454031	0.84833215997858	1.23130134674718	0.218957174438013	0.801226824090132	Exon	Caudate
e1084116	ENSG00000125812.15	ENSG00000125812	GZF1	-0.0414233589852799	-0.495295949621082	-1.23128546724801	0.218963104750806	0.801239898552277	Exon	Caudate
e346857	ENSG00000168944.15	ENSG00000168944	CEP120	0.0333989600890687	-0.0215928217556798	1.23127443586846	0.218967224566739	0.801239898552277	Exon	Caudate
e185241	ENSG00000163466.15	ENSG00000163466	ARPC2	0.0360961634146836	2.59143443086592	1.23127399501938	0.21896738920887	0.801239898552277	Exon	Caudate
e366437	ENSG00000170091.10	ENSG00000170091		0.0848568968090001	6.26007493842015	1.23125680947634	0.218973807494124	0.801249573561217	Exon	Caudate
e292229	ENSG00000132463.13	ENSG00000132463	GRSF1	0.0274478488538351	1.86096164255099	1.2312550591905	0.218974461181038	0.801249573561217	Exon	Caudate
e398832	ENSG00000168216.10	ENSG00000168216	LMBRD1	-0.0445162924409964	0.645597787676487	-1.23124904807779	0.218976706188321	0.801249687145469	Exon	Caudate
e806612	ENSG00000184916.8	ENSG00000184916	JAG2	-0.067651404907527	-1.62653385698531	-1.23122898794535	0.21898419828962	0.801253700293118	Exon	Caudate
e264703	ENSG00000114770.16	ENSG00000114770	ABCC5	0.0582993971144609	0.741080911116737	1.23122304987741	0.218986416087419	0.801253700293118	Exon	Caudate
e847736	ENSG00000181991.15	ENSG00000181991	MRPS11	-0.0602327391667435	-1.20211022671343	-1.23122239985366	0.21898665886455	0.801253700293118	Exon	Caudate
e847741	ENSG00000181991.15	ENSG00000181991	MRPS11	-0.0602327391667435	-1.20211022671343	-1.23122239985366	0.21898665886455	0.801253700293118	Exon	Caudate
e1033620	ENSG00000130477.15	ENSG00000130477	UNC13A	0.0840360527668059	-0.330332990901936	1.23118879008083	0.21899921203049	0.801275328349057	Exon	Caudate
e1033665	ENSG00000130477.15	ENSG00000130477	UNC13A	0.0840360527668059	-0.330332990901936	1.23118879008083	0.21899921203049	0.801275328349057	Exon	Caudate
e1033707	ENSG00000130477.15	ENSG00000130477	UNC13A	0.0840360527668059	-0.330332990901936	1.23118879008083	0.21899921203049	0.801275328349057	Exon	Caudate
e1107808	ENSG00000205758.11	ENSG00000205758	CRYZL1	0.0455164801854033	-0.580729398438463	1.23117681039407	0.219003686538885	0.801280709685763	Exon	Caudate
e79567	ENSG00000117143.13	ENSG00000117143	UAP1	-0.0643216442813634	-1.83577725049986	-1.23116531251705	0.21900798114949	0.801280709685763	Exon	Caudate
e976934	ENSG00000092931.11	ENSG00000092931	MFSD11	-0.059207502434419	-1.57080097078812	-1.23116510715778	0.219008057854473	0.801280709685763	Exon	Caudate
e880375	ENSG00000149930.17	ENSG00000149930	TAOK2	0.0309743669458213	2.08073297603556	1.23116114168185	0.219009539027143	0.801280709685763	Exon	Caudate
e223980	ENSG00000001617.11	ENSG00000001617	SEMA3F	-0.111141258165354	-3.20122355062969	-1.2311533677364	0.219012442748872	0.801283232927101	Exon	Caudate
e1160992	ENSG00000085224.21	ENSG00000085224	ATRX	0.0375470716846216	1.16412680143136	1.23111982806536	0.219024970794733	0.801294606168458	Exon	Caudate
e559871	ENSG00000148308.17	ENSG00000148308	GTF3C5	-0.0310423532899739	0.829573137447833	-1.23111529052666	0.219026665737523	0.801294606168458	Exon	Caudate
e391511	ENSG00000137166.14	ENSG00000137166	FOXP4	-0.0654336556683618	-1.93668876142198	-1.23110601560494	0.219030130301955	0.801294606168458	Exon	Caudate
e26531	ENSG00000163874.9	ENSG00000163874	ZC3H12A	-0.146688301091856	-3.07612088820557	-1.23110401620813	0.219030877164005	0.801294606168458	Exon	Caudate
e328682	ENSG00000112996.10	ENSG00000112996	MRPS30	0.0330095799256309	1.41458540873053	1.23110121071613	0.219031925140923	0.801294606168458	Exon	Caudate
e432769	ENSG00000122566.20	ENSG00000122566	HNRNPA2B1	0.0357025381073479	3.19885263848457	1.23109192484297	0.219035393856234	0.801294606168458	Exon	Caudate
e126553	ENSG00000170634.12	ENSG00000170634	ACYP2	0.0422311539564148	3.06662152077159	1.23108497545467	0.219037989809225	0.801294606168458	Exon	Caudate
e521138	ENSG00000179950.13	ENSG00000179950	PUF60	0.0319909394956345	1.48689275110814	1.23107934793849	0.219040091991427	0.801294606168458	Exon	Caudate
e227277	ENSG00000010319.6	ENSG00000010319	SEMA3G	-0.0932886477241983	-1.40802977071672	-1.23106420557108	0.219045748558312	0.801294606168458	Exon	Caudate
e476974	ENSG00000197558.11	ENSG00000197558	SSPO	-0.0954393990450839	-2.8856230130491	-1.23106067590877	0.219047067110397	0.801294606168458	Exon	Caudate
e476022	ENSG00000196511.13	ENSG00000196511	TPK1	-0.0870914383141557	-3.35415724877202	-1.23105141876716	0.219050525265381	0.801294606168458	Exon	Caudate
e785344	ENSG00000100614.17	ENSG00000100614	PPM1A	0.0231940675003145	1.73121751613187	1.23103924196789	0.219055074165644	0.801294606168458	Exon	Caudate
e185674	ENSG00000144579.7	ENSG00000144579	CTDSP1	-0.0485561079514935	-0.152454793713552	-1.23103618765036	0.21905621518108	0.801294606168458	Exon	Caudate
e190303	ENSG00000168958.19	ENSG00000168958	MFF	-0.0237380377164542	1.66148302574862	-1.2310170725409	0.219063356197664	0.801294606168458	Exon	Caudate
e1141572	ENSG00000205593.11	ENSG00000205593	DENND6B	0.0567731011687052	-1.36461858471801	1.23101003061454	0.219065986960598	0.801294606168458	Exon	Caudate
e336000	ENSG00000171617.13	ENSG00000171617	ENC1	0.0934305867581156	1.56723630249042	1.23100444771042	0.219068072669885	0.801294606168458	Exon	Caudate
e287048	ENSG00000145246.13	ENSG00000145246	ATP10D	-0.0490615344397013	-1.16071347119307	-1.2309997682479	0.219069820874726	0.801294606168458	Exon	Caudate
e210723	ENSG00000163539.16	ENSG00000163539	CLASP2	-0.0605424251707284	-1.8814115671548	-1.2309995183588	0.219069914231313	0.801294606168458	Exon	Caudate
e1144947	ENSG00000046651.14	ENSG00000046651	OFD1	-0.0439568752345483	-0.732243137388511	-1.23099106660047	0.219073071758179	0.801294606168458	Exon	Caudate
e398469	ENSG00000118482.11	ENSG00000118482	PHF3	0.0237372299315738	4.64633445944366	1.23098937342498	0.219073704322459	0.801294606168458	Exon	Caudate
e549082	ENSG00000196739.14	ENSG00000196739	COL27A1	-0.13236579319661	-3.44884248273825	-1.23098650025277	0.219074777732291	0.801294606168458	Exon	Caudate
e468795	ENSG00000205085.9	ENSG00000205085	FAM71F2	-0.0777792064674281	-2.43134070813824	-1.23097993304216	0.219077231239711	0.801294606168458	Exon	Caudate
e177305	ENSG00000162972.10	ENSG00000162972	C2orf47	-0.0391388125586603	-0.0152828107371957	-1.23096773304596	0.219081789206294	0.801294606168458	Exon	Caudate
e1017056	ENSG00000268614.1	ENSG00000268614		0.0325560860512062	0.439275121885859	1.23096245247902	0.219083762068073	0.801294606168458	Exon	Caudate
e707209	ENSG00000139631.18	ENSG00000139631	CSAD	-0.0446972239052909	0.250866368824318	-1.23095992099561	0.21908470785494	0.801294606168458	Exon	Caudate
e250904	ENSG00000174611.11	ENSG00000174611	KY	-0.0832927293526437	-2.8458269553171	-1.23095859981121	0.219085201463473	0.801294606168458	Exon	Caudate
e225282	ENSG00000088538.12	ENSG00000088538	DOCK3	0.0479874875463785	1.3260599086177	1.23095585545729	0.219086226785827	0.801294606168458	Exon	Caudate
e219626	ENSG00000114270.16	ENSG00000114270	COL7A1	-0.115825493628421	-3.41740843426566	-1.23095530030055	0.219086434199224	0.801294606168458	Exon	Caudate
e224110	ENSG00000188338.14	ENSG00000188338	SLC38A3	-0.0690358577752012	-0.919367734742099	-1.23094629809617	0.219089797553436	0.801294606168458	Exon	Caudate
e1076248	ENSG00000196724.12	ENSG00000196724	ZNF418	0.0526862718048592	-1.32630763308297	1.23094513905716	0.219090230589934	0.801294606168458	Exon	Caudate
e355882	ENSG00000120327.6	ENSG00000120327	PCDHB14	0.0667896079825567	-2.07661586088923	1.23094124179337	0.219091686677871	0.801294606168458	Exon	Caudate
e226303	ENSG00000114786.16	ENSG00000114786	ABHD14A-ACY1	-0.0934778652366059	-3.26451741989654	-1.2309316339536	0.219095276369628	0.801294606168458	Exon	Caudate
e1135899	ENSG00000239900.12	ENSG00000239900	ADSL	-0.0343650782789871	0.238356642027104	-1.23093072608758	0.21909561556973	0.801294606168458	Exon	Caudate
e288465	ENSG00000109189.12	ENSG00000109189	USP46	0.0369676794371324	0.836026094985834	1.23092845662398	0.219096463496375	0.801294606168458	Exon	Caudate
e288493	ENSG00000109189.12	ENSG00000109189	USP46	0.0369676794371324	0.836026094985834	1.23092845662398	0.219096463496375	0.801294606168458	Exon	Caudate
e1020331	ENSG00000105088.8	ENSG00000105088	OLFM2	-0.0582900545894707	3.26115024635307	-1.23092419007254	0.21909805758988	0.801294606168458	Exon	Caudate
e534111	ENSG00000281649.1	ENSG00000281649	EBLN3	0.0353141200402019	0.796937399161314	1.23090863849949	0.219103868128885	0.801294606168458	Exon	Caudate
e583707	ENSG00000138346.14	ENSG00000138346	DNA2	0.112347446344769	-3.69251610566676	1.23089213356944	0.219110034992465	0.801294606168458	Exon	Caudate
e695544	ENSG00000170456.15	ENSG00000170456	DENND5B	-0.083948156484371	-2.77866423102035	-1.23088790224067	0.21911161599643	0.801294606168458	Exon	Caudate
e529660	ENSG00000120159.11	ENSG00000120159	CAAP1	-0.0765508485087846	-2.71918082629399	-1.23088280557344	0.219113520338478	0.801294606168458	Exon	Caudate
e1100131	ENSG00000130702.14	ENSG00000130702	LAMA5	-0.097662765450115	-3.03654763369609	-1.23087977320854	0.219114653370824	0.801294606168458	Exon	Caudate
e498057	ENSG00000104738.16	ENSG00000104738	MCM4	-0.0418219039327422	0.032228519661636	-1.23087866621053	0.219115066997742	0.801294606168458	Exon	Caudate
e553660	ENSG00000136854.18	ENSG00000136854	STXBP1	0.0570960127983423	2.44000659419339	1.23087556048445	0.219116227447193	0.801294606168458	Exon	Caudate
e1066103	ENSG00000105053.10	ENSG00000105053	VRK3	0.0498107767069948	-1.2410443647244	1.23086585769663	0.219119852906466	0.801294606168458	Exon	Caudate
e769955	ENSG00000100461.17	ENSG00000100461	RBM23	0.036588587215111	0.290786165916356	1.23084912354469	0.219126105745675	0.801294606168458	Exon	Caudate
e288474	ENSG00000109189.12	ENSG00000109189	USP46	0.0369666101275811	0.836004875390636	1.23084762670304	0.219126665057855	0.801294606168458	Exon	Caudate
e288482	ENSG00000109189.12	ENSG00000109189	USP46	0.0369666101275811	0.836004875390636	1.23084762670304	0.219126665057855	0.801294606168458	Exon	Caudate
e919249	ENSG00000175826.11	ENSG00000175826	CTDNEP1	-0.0337954231906211	0.670284431116078	-1.23084713541229	0.219126848634548	0.801294606168458	Exon	Caudate
e24319	ENSG00000004455.16	ENSG00000004455	AK2	0.0458802074830957	-0.48958591037142	1.23084607305881	0.219127245596068	0.801294606168458	Exon	Caudate
e1172772	ENSG00000197021.8	ENSG00000197021	CXorf40B	0.0447475358205396	-0.336538500887353	1.23083837011272	0.219130123912668	0.801294606168458	Exon	Caudate
e780916	ENSG00000198513.11	ENSG00000198513	ATL1	0.0518973744769674	0.981834263635463	1.23083616659816	0.219130947292592	0.801294606168458	Exon	Caudate
e563791	ENSG00000107331.16	ENSG00000107331	ABCA2	0.0743503212736553	1.37098532359324	1.23082318084594	0.219135799680535	0.801294606168458	Exon	Caudate
e780893	ENSG00000198513.11	ENSG00000198513	ATL1	0.0519852015754443	0.975171898107645	1.23081031751347	0.219140606400233	0.801294606168458	Exon	Caudate
e459956	ENSG00000160963.13	ENSG00000160963	COL26A1	0.14792704855127	-3.81326815920191	1.23080144760223	0.219143920918197	0.801294606168458	Exon	Caudate
e808123	ENSG00000180229.12	ENSG00000180229	HERC2P3	-0.181079362961447	-3.54865124696566	-1.23079695917556	0.21914559817207	0.801294606168458	Exon	Caudate
e629694	ENSG00000175224.16	ENSG00000175224	ATG13	0.0332321834054766	1.10948666464418	1.23079457309165	0.219146489817558	0.801294606168458	Exon	Caudate
e630633	ENSG00000134574.11	ENSG00000134574	DDB2	-0.0961249668010396	-2.99581879281792	-1.23078349510327	0.219150629537893	0.801294606168458	Exon	Caudate
e42065	ENSG00000125703.14	ENSG00000125703	ATG4C	0.0559876472569469	0.355966175379554	1.23078174723936	0.219151282700232	0.801294606168458	Exon	Caudate
e52782	ENSG00000185946.15	ENSG00000185946	RNPC3	-0.10770428457626	-2.31262616433934	-1.23077344239078	0.219154386172882	0.801294606168458	Exon	Caudate
e515953	ENSG00000200075.1	ENSG00000200075		0.104188517056017	-3.09994063803589	1.23077166360049	0.219155050900378	0.801294606168458	Exon	Caudate
e292125	ENSG00000018189.12	ENSG00000018189	RUFY3	0.0303494279402739	2.52293765266886	1.23077008631183	0.219155640328663	0.801294606168458	Exon	Caudate
e1043889	ENSG00000105290.11	ENSG00000105290	APLP1	0.104169032347906	-2.31121389430459	1.23076869972138	0.219156158494514	0.801294606168458	Exon	Caudate
e339245	ENSG00000152422.15	ENSG00000152422	XRCC4	-0.0563232090107679	-1.5021836805539	-1.23075151133144	0.21916258183195	0.801294606168458	Exon	Caudate
e1052551	ENSG00000105341.18	ENSG00000105341	ATP5SL	0.0444084265862798	0.545835139889892	1.230742003176	0.219166135107916	0.801294606168458	Exon	Caudate
e1052330	ENSG00000105323.16	ENSG00000105323	HNRNPUL1	-0.0352827648899522	1.64212814275566	-1.23073624627345	0.219168286529976	0.801294606168458	Exon	Caudate
e881753	ENSG00000179965.11	ENSG00000179965	ZNF771	0.0762765155692733	-0.444263233661622	1.23073079114846	0.219170325188265	0.801294606168458	Exon	Caudate
e587361	ENSG00000214655.10	ENSG00000214655	ZSWIM8	0.0323896095454454	0.222787047917781	1.23073063207317	0.219170384637184	0.801294606168458	Exon	Caudate
e913774	ENSG00000141255.12	ENSG00000141255	SPATA22	0.0641042914223178	-1.26807334556201	1.23072283408598	0.219173298880916	0.801294606168458	Exon	Caudate
e198066	ENSG00000115677.16	ENSG00000115677	HDLBP	0.042310403208268	0.111019503704335	1.23072231842606	0.219173491593	0.801294606168458	Exon	Caudate
e198313	ENSG00000115677.16	ENSG00000115677	HDLBP	0.042310403208268	0.111019503704335	1.23072231842606	0.219173491593	0.801294606168458	Exon	Caudate
e61600	ENSG00000265241.6	ENSG00000265241	RBM8A	0.0426604024758632	0.281329976267812	1.23072066335271	0.219174110126744	0.801294606168458	Exon	Caudate
e316482	ENSG00000150625.16	ENSG00000150625	GPM6A	-0.0387012308518129	5.04429142860143	-1.2307109296279	0.219177747838267	0.801294606168458	Exon	Caudate
e875174	ENSG00000103365.15	ENSG00000103365	GGA2	0.0418557327190786	0.2008222910213	1.23070313880022	0.219180659476863	0.801294606168458	Exon	Caudate
e444711	ENSG00000009954.10	ENSG00000009954	BAZ1B	0.0261776520969191	1.79107323506038	1.23070197511554	0.219181094379035	0.801294606168458	Exon	Caudate
e888533	ENSG00000087263.16	ENSG00000087263	OGFOD1	0.0400199013276743	0.305140886241817	1.23070060053157	0.219181608101088	0.801294606168458	Exon	Caudate
e1144885	ENSG00000176896.8	ENSG00000176896	TCEANC	-0.0762312904996911	-1.5942262339996	-1.23069019227844	0.219185497996519	0.801300732596859	Exon	Caudate
e935373	ENSG00000196535.15	ENSG00000196535	MYO18A	0.0492710450726086	-0.636385614745496	1.23067820351268	0.219189978641489	0.801301766067155	Exon	Caudate
e782422	ENSG00000100526.19	ENSG00000100526	CDKN3	-0.0756822297037132	-2.65050521269945	-1.23067385965325	0.219191602118636	0.801301766067155	Exon	Caudate
e708812	ENSG00000012822.15	ENSG00000012822	CALCOCO1	0.0350667364115378	0.923315172974364	1.23067166322172	0.219192423017837	0.801301766067155	Exon	Caudate
e382135	ENSG00000204482.10	ENSG00000204482	LST1	0.118618449412542	-1.6753408171708	1.23065543333624	0.219198488879982	0.801306534159826	Exon	Caudate
e1145230	ENSG00000130150.11	ENSG00000130150	MOSPD2	0.0682198353344742	0.614936648900016	1.23064803594083	0.219201253670424	0.801306534159826	Exon	Caudate
e742071	ENSG00000130779.19	ENSG00000130779	CLIP1	-0.0646238654967867	-1.37041064407752	-1.23063993270734	0.219204282298025	0.801306534159826	Exon	Caudate
e1147836	ENSG00000102230.13	ENSG00000102230	PCYT1B	0.0564659351264854	-1.48629144883818	1.23063972059462	0.219204361576713	0.801306534159826	Exon	Caudate
e323653	ENSG00000040731.10	ENSG00000040731	CDH10	-0.0509924756131698	-0.670779630818923	-1.23063598637268	0.219205757272993	0.801306534159826	Exon	Caudate
e880047	ENSG00000013364.18	ENSG00000013364	MVP	-0.0685917962257532	0.569539440509052	-1.23063216415064	0.219207185866675	0.801306534159826	Exon	Caudate
e732029	ENSG00000136045.11	ENSG00000136045	PWP1	-0.0314249167611539	0.606152080879472	-1.23062670532965	0.219209226167202	0.801306534159826	Exon	Caudate
e654636	ENSG00000175575.12	ENSG00000175575	PAAF1	-0.0460462427262304	0.145647751279851	-1.23061637813676	0.219213086118191	0.801306852885168	Exon	Caudate
e771031	ENSG00000092068.19	ENSG00000092068	SLC7A8	0.0713723390745997	-1.18836120596743	1.23061020826458	0.21921539222847	0.801306852885168	Exon	Caudate
e498613	ENSG00000147488.11	ENSG00000147488	ST18	0.0917525262512446	3.05467854684671	1.23060870065353	0.219215955730214	0.801306852885168	Exon	Caudate
e307525	ENSG00000164070.11	ENSG00000164070	HSPA4L	0.0705712651928728	0.110495197166763	1.23058317201069	0.219225497762805	0.801333638546431	Exon	Caudate
e1103244	ENSG00000275895.5	ENSG00000275895	U2AF1L5	0.25274821940415	-4.10930670372012	1.23056811473435	0.219231125974448	0.80134611764503	Exon	Caudate
e87728	ENSG00000047410.13	ENSG00000047410	TPR	-0.0355508986878805	0.290604240242579	-1.23054917040396	0.21923820726366	0.801351923409826	Exon	Caudate
e597214	ENSG00000055950.16	ENSG00000055950	MRPL43	0.0433462657300915	0.995658898232075	1.23054833808684	0.219238518383123	0.801351923409826	Exon	Caudate
e395353	ENSG00000198087.7	ENSG00000198087	CD2AP	-0.0513071613146085	-1.07394396431909	-1.23054595891313	0.219239407718075	0.801351923409826	Exon	Caudate
e718070	ENSG00000184575.11	ENSG00000184575	XPOT	-0.0388875718620001	0.0055770880036793	-1.23053524635333	0.219243412104314	0.801351923409826	Exon	Caudate
e913353	ENSG00000007168.12	ENSG00000007168	PAFAH1B1	0.0310408203352232	2.05111557140234	1.23052880169343	0.219245821162462	0.801351923409826	Exon	Caudate
e615953	ENSG00000179532.12	ENSG00000179532	DNHD1	-0.0767285762426666	-2.07615308545564	-1.23052331579362	0.219247871844537	0.801351923409826	Exon	Caudate
e66684	ENSG00000143373.17	ENSG00000143373	ZNF687	-0.0466144924328669	-1.01494262117699	-1.23052240035754	0.219248214044688	0.801351923409826	Exon	Caudate
e203303	ENSG00000180385.8	ENSG00000180385	EMC3-AS1	0.0909229694429939	-3.22512564167996	1.23051095187878	0.219252493645425	0.801359472194298	Exon	Caudate
e65259	ENSG00000143374.15	ENSG00000143374	TARS2	-0.0663244445812358	-2.33027783371902	-1.23049630855245	0.219257967612415	0.801366517150442	Exon	Caudate
e363305	ENSG00000170234.12	ENSG00000170234	PWWP2A	0.0781876986068293	-2.6441958351958	1.23048938429824	0.219260556070831	0.801366517150442	Exon	Caudate
e621610	ENSG00000006611.15	ENSG00000006611	USH1C	0.128690548844617	-1.52403529446515	1.23048802552735	0.219261064015766	0.801366517150442	Exon	Caudate
e95445	ENSG00000117335.19	ENSG00000117335	CD46	-0.114869130644771	-3.37564435395739	-1.23047584690774	0.219265616747671	0.801372128095615	Exon	Caudate
e431786	ENSG00000136243.16	ENSG00000136243	NUPL2	0.0430128648718048	-0.219161020313376	1.23047207228377	0.21926702782873	0.801372128095615	Exon	Caudate
e568084	ENSG00000134453.15	ENSG00000134453	RBM17	-0.0317561196947109	1.44694976104668	-1.23046114881013	0.219271111426473	0.801372184163124	Exon	Caudate
e532978	ENSG00000198467.13	ENSG00000198467	TPM2	-0.0572887057481737	-0.529196918889314	-1.23045009559106	0.219275243583648	0.801372184163124	Exon	Caudate
e1170384	ENSG00000165359.14	ENSG00000165359	INTS6L	-0.0616853952830498	-0.220480774587251	-1.23044750106446	0.219276213534713	0.801372184163124	Exon	Caudate
e560109	ENSG00000160271.14	ENSG00000160271	RALGDS	0.0432167385780804	1.44291948703925	1.23044650790334	0.219276584823952	0.801372184163124	Exon	Caudate
e836502	ENSG00000187720.14	ENSG00000187720	THSD4	-0.0735250056188879	-1.40646147043501	-1.23044241567794	0.219278114690531	0.801372184163124	Exon	Caudate
e1133835	ENSG00000100151.15	ENSG00000100151	PICK1	-0.0517759930549202	-0.719519632249981	-1.23043642707244	0.219280353527167	0.801372273818339	Exon	Caudate
e268931	ENSG00000127241.16	ENSG00000127241	MASP1	0.138820834597772	-2.93427246365873	1.23042876351844	0.219283218566346	0.801374651940731	Exon	Caudate
e447884	ENSG00000127952.16	ENSG00000127952	STYXL1	0.0502815804380131	-0.562291117991959	1.23041222970514	0.219289399866446	0.801374722781629	Exon	Caudate
e110880	ENSG00000119185.12	ENSG00000119185	ITGB1BP1	0.0589351400518267	1.97263515791447	1.23040538386605	0.21929195927564	0.801374722781629	Exon	Caudate
e647662	ENSG00000173599.13	ENSG00000173599	PC	0.0371825578669673	0.539900657019802	1.23039557398124	0.219295626870792	0.801374722781629	Exon	Caudate
e48796	ENSG00000162664.16	ENSG00000162664	ZNF326	0.0544289795043117	-0.888313553456734	1.23039539124841	0.21929569518904	0.801374722781629	Exon	Caudate
e83234	ENSG00000120334.15	ENSG00000120334	CENPL	-0.0482010700152545	-0.729805035437728	-1.23039019850109	0.219297636605797	0.801374722781629	Exon	Caudate
e1046092	ENSG00000105738.10	ENSG00000105738	SIPA1L3	0.0484463533858516	-0.982745063048193	1.23038966005502	0.219297837915784	0.801374722781629	Exon	Caudate
e443734	ENSG00000106609.16	ENSG00000106609	TMEM248	-0.0274515549919716	1.80615772618086	-1.23037834472962	0.219302068431596	0.801374722781629	Exon	Caudate
e556145	ENSG00000197694.14	ENSG00000197694	SPTAN1	0.0292556837964542	3.64054902253488	1.23036890144229	0.219305599084449	0.801374722781629	Exon	Caudate
e837371	ENSG00000137817.16	ENSG00000137817	PARP6	0.0357127526610577	1.6352249576758	1.23036609911539	0.219306646825297	0.801374722781629	Exon	Caudate
e745569	ENSG00000250208.6	ENSG00000250208	FZD10-AS1	0.107358805366102	-1.26955112775362	1.2303645436964	0.21930722837072	0.801374722781629	Exon	Caudate
e392663	ENSG00000044090.8	ENSG00000044090	CUL7	0.0494087202805631	-0.775073311337489	1.23036356209987	0.219307595373992	0.801374722781629	Exon	Caudate
e630528	ENSG00000149182.14	ENSG00000149182	ARFGAP2	-0.0364945870675675	0.0274043993355669	-1.23034112068244	0.219315985982431	0.801381398409128	Exon	Caudate
e321980	ENSG00000150753.11	ENSG00000150753	CCT5	0.0436417086493088	2.12550484231134	1.23031692175253	0.219325033965439	0.801381398409128	Exon	Caudate
e131332	ENSG00000087338.4	ENSG00000087338	GMCL1	0.0630092345951604	-1.61745737070285	1.23030814708945	0.219328314879556	0.801381398409128	Exon	Caudate
e131346	ENSG00000087338.4	ENSG00000087338	GMCL1	0.0630092345951604	-1.61745737070285	1.23030814708945	0.219328314879556	0.801381398409128	Exon	Caudate
e557124	ENSG00000095319.14	ENSG00000095319	NUP188	0.0515604023881438	-1.30112959962913	1.23030759547233	0.219328521134629	0.801381398409128	Exon	Caudate
e1121997	ENSG00000100030.14	ENSG00000100030	MAPK1	0.0482291085950938	3.58156329557655	1.23030196734225	0.219330625555866	0.801381398409128	Exon	Caudate
e753751	ENSG00000102738.7	ENSG00000102738	MRPS31	0.0375082080515503	0.0185806525506162	1.23029228741626	0.219334245023275	0.801381398409128	Exon	Caudate
e1002838	ENSG00000141664.9	ENSG00000141664	ZCCHC2	0.0350719308109397	0.901146724191616	1.23028406689951	0.219337318829801	0.801381398409128	Exon	Caudate
e70227	ENSG00000160691.18	ENSG00000160691	SHC1	-0.0704883332125006	-0.767129851585211	-1.23028388132914	0.219337388218424	0.801381398409128	Exon	Caudate
e391928	ENSG00000112578.9	ENSG00000112578	BYSL	0.0525477091007669	-1.05022455622201	1.2302811433438	0.219338412009999	0.801381398409128	Exon	Caudate
e295274	ENSG00000163297.16	ENSG00000163297	ANTXR2	-0.0781034746118835	-1.43348871023432	-1.23027497481552	0.21934071856794	0.801381398409128	Exon	Caudate
e900475	ENSG00000189091.12	ENSG00000189091	SF3B3	0.0279275026410631	1.49163571491643	1.2302736193991	0.219341225392389	0.801381398409128	Exon	Caudate
e904533	ENSG00000166451.13	ENSG00000166451	CENPN	0.0928447886628988	-3.0684164392468	1.23027071568367	0.219342311167809	0.801381398409128	Exon	Caudate
e1071940	ENSG00000167615.16	ENSG00000167615	LENG8	-0.0495494050267333	0.198525466746031	-1.2302665131689	0.219343882605248	0.801381398409128	Exon	Caudate
e104529	ENSG00000054267.20	ENSG00000054267	ARID4B	0.038767316384353	0.238518661316813	1.23026600156536	0.219344073908632	0.801381398409128	Exon	Caudate
e235931	ENSG00000175105.6	ENSG00000175105	ZNF654	-0.044244396690792	-0.783293970656885	-1.2302546815216	0.21934830683163	0.801381398409128	Exon	Caudate
e278424	ENSG00000168824.14	ENSG00000168824		0.0817416491260548	4.3818853926239	1.23025394665084	0.219348581625122	0.801381398409128	Exon	Caudate
e353620	ENSG00000120725.12	ENSG00000120725	SIL1	0.0331299532390645	0.359741324033311	1.23024821193112	0.219350726042912	0.801381398409128	Exon	Caudate
e846046	ENSG00000156218.12	ENSG00000156218	ADAMTSL3	0.0586037271634304	-1.08404819827845	1.23024292603394	0.219352702643209	0.801381398409128	Exon	Caudate
e814959	ENSG00000134138.19	ENSG00000134138	MEIS2	0.0585277091255335	2.04136943707067	1.23023919421702	0.219354098120845	0.801381398409128	Exon	Caudate
e982354	ENSG00000185624.14	ENSG00000185624	P4HB	-0.0328615946731542	1.33732221592436	-1.23023431363771	0.219355923176963	0.801381398409128	Exon	Caudate
e260932	ENSG00000241416.1	ENSG00000241416	KRT8P13	0.148731206490955	-1.91065234632565	1.23020335266392	0.219367501056382	0.801415606278955	Exon	Caudate
e1077846	ENSG00000088832.15	ENSG00000088832	FKBP1A	-0.099006961350833	-2.79000593054849	-1.23017634333648	0.21937760157436	0.80144441626597	Exon	Caudate
e446504	ENSG00000263001.5	ENSG00000263001	GTF2I	0.025418111376402	1.57470920299975	1.23016958789808	0.21938012791799	0.801445555487973	Exon	Caudate
e608105	ENSG00000171772.15	ENSG00000171772	SYCE1	-0.12292684392439	-2.36627885480018	-1.23014789744392	0.219388239678456	0.801467099280387	Exon	Caudate
e717857	ENSG00000196935.8	ENSG00000196935	SRGAP1	0.0474194332856082	-0.262007721459418	1.23013022775516	0.219394847919442	0.801473222930995	Exon	Caudate
e825013	ENSG00000104047.14	ENSG00000104047	DTWD1	-0.0435248469477749	-1.01583826088742	-1.23012924688154	0.21939521475802	0.801473222930995	Exon	Caudate
e1123426	ENSG00000133460.19	ENSG00000133460	SLC2A11	-0.0495422183045029	0.482685117564005	-1.23012462694477	0.219396942581908	0.801473222930995	Exon	Caudate
e741704	ENSG00000176383.8	ENSG00000176383	B3GNT4	0.0960380562421047	-2.37528671813164	1.23011972934889	0.21939877425906	0.801473222930995	Exon	Caudate
e459449	ENSG00000087087.18	ENSG00000087087	SRRT	0.038200821486238	0.905849594407579	1.23010871401028	0.219402893982645	0.80147480701791	Exon	Caudate
e917266	ENSG00000005100.12	ENSG00000005100	DHX33	0.0639458362328646	-2.0512450820195	1.23010465510631	0.219404412021974	0.80147480701791	Exon	Caudate
e958123	ENSG00000006282.20	ENSG00000006282	SPATA20	-0.0616533162800634	0.687512596752683	-1.23010080585653	0.219405851657153	0.80147480701791	Exon	Caudate
e967224	ENSG00000108654.12	ENSG00000108654	DDX5	-0.0270960713321583	2.60853546803714	-1.2300827263183	0.219412613569554	0.801476275539108	Exon	Caudate
e437569	ENSG00000106603.17	ENSG00000106603	COA1	0.0497417653597749	-0.593771130967949	1.23008136734525	0.219413121843956	0.801476275539108	Exon	Caudate
e16760	ENSG00000117305.14	ENSG00000117305	HMGCL	-0.0454414005415651	-0.171573043801913	-1.23006501839802	0.219419236639036	0.801476275539108	Exon	Caudate
e901931	ENSG00000263232.2	ENSG00000263232	ATP5A1P3	0.116845868562967	-3.03961006079705	1.23006075114376	0.219420832687725	0.801476275539108	Exon	Caudate
e64465	ENSG00000277147.4	ENSG00000277147	LINC00869	-0.0779263000554771	-1.6886684918124	-1.23005947353061	0.219421310545293	0.801476275539108	Exon	Caudate
e1432	ENSG00000131584.18	ENSG00000131584	ACAP3	0.0520182558104349	0.319906923225975	1.23004293017991	0.219427498217861	0.801476275539108	Exon	Caudate
e891664	ENSG00000103021.9	ENSG00000103021	CCDC113	-0.0457233080044745	3.05314244701024	-1.2300264414669	0.219433665579543	0.801476275539108	Exon	Caudate
e213558	ENSG00000114745.13	ENSG00000114745	GORASP1	-0.0614701708397369	-2.22920010865529	-1.23000358725777	0.219442214068418	0.801476275539108	Exon	Caudate
e261049	ENSG00000154310.16	ENSG00000154310	TNIK	-0.0398959892899497	1.74471741116383	-1.229998392116	0.219444157315564	0.801476275539108	Exon	Caudate
e524773	ENSG00000107104.18	ENSG00000107104	KANK1	0.0817506929113836	-2.51203354596261	1.22997574304068	0.21945262936612	0.801476275539108	Exon	Caudate
e778167	ENSG00000100916.13	ENSG00000100916	BRMS1L	0.0392788102442266	-0.331124655414152	1.22997036987011	0.219454639274051	0.801476275539108	Exon	Caudate
e449140	ENSG00000187391.19	ENSG00000187391	MAGI2	-0.035895638121188	1.19960187650414	-1.22996726630437	0.219455800211304	0.801476275539108	Exon	Caudate
e711126	ENSG00000065357.19	ENSG00000065357	DGKA	-0.0622161667053003	-0.828810269171273	-1.22995656625087	0.219459802767419	0.801476275539108	Exon	Caudate
e1147262	ENSG00000149970.14	ENSG00000149970	CNKSR2	0.0678402268868699	3.0528760501339	1.22994966885708	0.219462382895084	0.801476275539108	Exon	Caudate
e250463	ENSG00000154917.10	ENSG00000154917	RAB6B	0.0456082192172716	1.42502671338451	1.2299415875382	0.219465405924777	0.801476275539108	Exon	Caudate
e132421	ENSG00000116001.15	ENSG00000116001	TIA1	0.0347581060613127	0.550912444386659	1.22994141318464	0.219465471146637	0.801476275539108	Exon	Caudate
e1012839	ENSG00000178078.11	ENSG00000178078	STAP2	0.0876804373209502	-2.40257915725993	1.22993810461011	0.219466708814808	0.801476275539108	Exon	Caudate
e1012886	ENSG00000178078.11	ENSG00000178078	STAP2	0.0876804373209502	-2.40257915725993	1.22993810461011	0.219466708814808	0.801476275539108	Exon	Caudate
e388797	ENSG00000065029.14	ENSG00000065029	ZNF76	-0.0370296031302212	0.0920778926027485	-1.22993593334705	0.219467521041403	0.801476275539108	Exon	Caudate
e839703	ENSG00000103653.16	ENSG00000103653	CSK	0.0496585211378304	-1.16897543868729	1.22993489272032	0.21946791032006	0.801476275539108	Exon	Caudate
e1141327	ENSG00000188130.13	ENSG00000188130	MAPK12	-0.0813092115615755	-2.21018129778617	-1.22993362896289	0.219468383068337	0.801476275539108	Exon	Caudate
e96903	ENSG00000162772.16	ENSG00000162772	ATF3	-0.126380810452606	-0.602379283755582	-1.22991975121302	0.219473574526127	0.801476275539108	Exon	Caudate
e596440	ENSG00000119929.12	ENSG00000119929	CUTC	-0.0583240102230978	-1.28356390645336	-1.22990816831543	0.219477907581898	0.801476275539108	Exon	Caudate
e1157958	ENSG00000089472.16	ENSG00000089472	HEPH	-0.0602172693183711	-0.408899898608855	-1.22990807522332	0.21947794240705	0.801476275539108	Exon	Caudate
e905604	ENSG00000103160.11	ENSG00000103160	HSDL1	0.0370296709332703	3.31690420134987	1.22988904997041	0.219485059714304	0.801476275539108	Exon	Caudate
e638905	ENSG00000162231.13	ENSG00000162231	NXF1	-0.053502188248636	-1.44166766189434	-1.22988044764126	0.219488277882217	0.801476275539108	Exon	Caudate
e638989	ENSG00000162231.13	ENSG00000162231	NXF1	-0.053502188248636	-1.44166766189434	-1.22988044764126	0.219488277882217	0.801476275539108	Exon	Caudate
e639050	ENSG00000162231.13	ENSG00000162231	NXF1	-0.053502188248636	-1.44166766189434	-1.22988044764126	0.219488277882217	0.801476275539108	Exon	Caudate
e616240	ENSG00000166340.15	ENSG00000166340	TPP1	-0.0459949043500936	1.58070486910184	-1.22987656856299	0.219489729073016	0.801476275539108	Exon	Caudate
e255284	ENSG00000047457.13	ENSG00000047457	CP	-0.205233883778276	-1.2564006648168	-1.22987217096802	0.219491374252965	0.801476275539108	Exon	Caudate
e696956	ENSG00000188906.14	ENSG00000188906	LRRK2	0.06499775455435	-2.03887492367986	1.22986240649576	0.2194950272619	0.801476275539108	Exon	Caudate
e149735	ENSG00000144134.18	ENSG00000144134	RABL2A	0.123141992701114	-2.88340677049925	1.22986198262655	0.219495185837565	0.801476275539108	Exon	Caudate
e642656	ENSG00000213465.7	ENSG00000213465	ARL2	0.0456491534734411	2.67734413317379	1.2298605350524	0.219495727396835	0.801476275539108	Exon	Caudate
e472958	ENSG00000105948.13	ENSG00000105948	TTC26	-0.0933756692621072	-3.2211730219808	-1.22985672556993	0.219497152586143	0.801476275539108	Exon	Caudate
e250127	ENSG00000144868.13	ENSG00000144868	TMEM108	-0.077538159109315	-1.26908735433323	-1.22985045331335	0.219499499153806	0.801476275539108	Exon	Caudate
e541277	ENSG00000156345.17	ENSG00000156345	CDK20	-0.0537848260259939	-1.37018199731316	-1.22984868913028	0.219500159170712	0.801476275539108	Exon	Caudate
e466559	ENSG00000077063.10	ENSG00000077063	CTTNBP2	0.105089505160589	-2.95168175174023	1.22984521435905	0.219501459157754	0.801476275539108	Exon	Caudate
e379180	ENSG00000204655.11	ENSG00000204655	MOG	0.10081855065218	0.251627645357234	1.2298430555485	0.219502266818249	0.801476275539108	Exon	Caudate
e375461	ENSG00000225921.6	ENSG00000225921	NOL7	0.0669231802947204	-1.14831826507429	1.22984101866778	0.219503028863961	0.801476275539108	Exon	Caudate
e1042103	ENSG00000161249.20	ENSG00000161249	DMKN	0.145487369561364	-3.95137798609957	1.22983583122935	0.219504969617156	0.801476275539108	Exon	Caudate
e667736	ENSG00000076043.9	ENSG00000076043	REXO2	0.0363279031681335	0.0167767715920875	1.22983421477868	0.219505574375161	0.801476275539108	Exon	Caudate
e509947	ENSG00000070756.14	ENSG00000070756	PABPC1	0.0362507352282098	2.48387396285065	1.22982232019721	0.219510024497372	0.801476275539108	Exon	Caudate
e323402	ENSG00000145526.11	ENSG00000145526	CDH18	0.099673640925032	-2.52411208108587	1.22982226006186	0.219510046995988	0.801476275539108	Exon	Caudate
e543357	ENSG00000148120.15	ENSG00000148120	C9orf3	0.05178805345361	0.0468023644625793	1.2298183780484	0.219511499388659	0.801476275539108	Exon	Caudate
e621073	ENSG00000166689.15	ENSG00000166689	PLEKHA7	-0.0918140208056583	-2.9868451102464	-1.22980989888114	0.2195146717563	0.801476275539108	Exon	Caudate
e907533	ENSG00000172530.20	ENSG00000172530	BANP	0.0838746409667115	-3.12354817514035	1.22980896913463	0.2195150196106	0.801476275539108	Exon	Caudate
e394536	ENSG00000112759.16	ENSG00000112759	SLC29A1	-0.10863893275372	-3.38042492025414	-1.22980502528385	0.21951649516285	0.801476275539108	Exon	Caudate
e933769	ENSG00000076382.16	ENSG00000076382	SPAG5	-0.0993516977450153	-3.21152229033761	-1.22979555076385	0.219520039988779	0.801476275539108	Exon	Caudate
e219083	ENSG00000164053.18	ENSG00000164053	ATRIP	-0.0898091628686534	-3.38225537966245	-1.22979096478497	0.219521755815775	0.801476275539108	Exon	Caudate
e620276	ENSG00000262655.3	ENSG00000262655	SPON1	-0.0510467004284301	2.16335231048457	-1.22978725165245	0.219523145077625	0.801476275539108	Exon	Caudate
e514956	ENSG00000147687.17	ENSG00000147687	TATDN1	-0.046882675252042	-1.14685702083618	-1.22978607442059	0.219523585538128	0.801476275539108	Exon	Caudate
e416208	ENSG00000112414.14	ENSG00000112414	ADGRG6	-0.100462727529735	-2.26697627058075	-1.22978030547986	0.219525743992605	0.801476275539108	Exon	Caudate
e722271	ENSG00000179941.6	ENSG00000179941	BBS10	0.0322761103042125	3.24769672160615	1.22977806477528	0.219526582358408	0.801476275539108	Exon	Caudate
e1166384	ENSG00000101901.11	ENSG00000101901	ALG13	-0.0574634321935456	-1.29093038754172	-1.22977671230539	0.219527088389865	0.801476275539108	Exon	Caudate
e238348	ENSG00000170017.12	ENSG00000170017	ALCAM	0.0347641768034388	5.46622239350461	1.22976658672331	0.219530876939407	0.801476275539108	Exon	Caudate
e668465	ENSG00000149577.15	ENSG00000149577	SIDT2	0.0520204624277319	-1.05258389494301	1.22976590843185	0.219531130728059	0.801476275539108	Exon	Caudate
e982621	ENSG00000183979.7	ENSG00000183979	NPB	0.0743820952934049	-2.32062303457763	1.22976228785635	0.219532485401476	0.801476275539108	Exon	Caudate
e619262	ENSG00000110321.15	ENSG00000110321	EIF4G2	0.0563750664670089	1.59061115131435	1.22973924002163	0.219541109113449	0.80149167011313	Exon	Caudate
e1126595	ENSG00000182944.17	ENSG00000182944	EWSR1	-0.0404339885499559	0.304576974858515	-1.22973918045862	0.219541131400207	0.80149167011313	Exon	Caudate
e101185	ENSG00000143776.18	ENSG00000143776	CDC42BPA	0.0270781109366481	1.54937121202365	1.22973234869585	0.219543687659412	0.801491888522694	Exon	Caudate
e467604	ENSG00000128609.14	ENSG00000128609	NDUFA5	0.0408564612035842	3.1364046904393	1.22972718310739	0.219545620495897	0.801491888522694	Exon	Caudate
e883450	ENSG00000140678.16	ENSG00000140678	ITGAX	0.10764986963695	-2.22385320129117	1.22971034832985	0.219551919741776	0.801501631204163	Exon	Caudate
e182351	ENSG00000144406.18	ENSG00000144406	UNC80	0.0625815947727008	0.72115778806138	1.22970364806532	0.219554426886499	0.801501631204163	Exon	Caudate
e897445	ENSG00000167264.17	ENSG00000167264	DUS2	-0.082242619435572	-3.02391181950004	-1.22970171349724	0.219555150778498	0.801501631204163	Exon	Caudate
e546437	ENSG00000106692.13	ENSG00000106692	FKTN	0.0280273870130818	3.31785801729609	1.22968836228868	0.219560146686288	0.801501631204163	Exon	Caudate
e597876	ENSG00000198408.13	ENSG00000198408	MGEA5	-0.0321656082901063	2.25811003269128	-1.22968827634183	0.219560178847127	0.801501631204163	Exon	Caudate
e364344	ENSG00000253357.1	ENSG00000253357		-0.112957523012158	-3.19895671040063	-1.22967445071385	0.219565352365478	0.801501631204163	Exon	Caudate
e559441	ENSG00000196358.10	ENSG00000196358	NTNG2	-0.120618298964392	-3.58289937923114	-1.22967274248544	0.219565991586736	0.801501631204163	Exon	Caudate
e562358	ENSG00000160360.11	ENSG00000160360	GPSM1	-0.0760103737320099	-1.5233244674235	-1.22967159142137	0.219566422317141	0.801501631204163	Exon	Caudate
e1041355	ENSG00000153902.13	ENSG00000153902	LGI4	-0.0695309110015104	-1.48525074822485	-1.22966602526582	0.219568505191925	0.801501631204163	Exon	Caudate
e168290	ENSG00000115935.17	ENSG00000115935	WIPF1	0.0983748004055004	-1.8185312999472	1.22966086594207	0.219570435841544	0.801501631204163	Exon	Caudate
e74064	ENSG00000160781.15	ENSG00000160781	PAQR6	0.0717982474328983	1.96376717484201	1.22964914872234	0.219574820540268	0.801505144776577	Exon	Caudate
e1165593	ENSG00000068366.19	ENSG00000068366	ACSL4	0.0429936551024692	0.777605210502385	1.22963164120675	0.219581372142147	0.801505144776577	Exon	Caudate
e968589	ENSG00000130935.9	ENSG00000130935	NOL11	0.0363278683725506	0.013077822715167	1.22962959347569	0.219582138446176	0.801505144776577	Exon	Caudate
e818938	ENSG00000103978.15	ENSG00000103978	TMEM87A	-0.0556817400173713	-0.0061796042078647	-1.22962692106013	0.219583138523182	0.801505144776577	Exon	Caudate
e235220	ENSG00000185008.17	ENSG00000185008	ROBO2	0.0646447280658217	0.928158631310267	1.22962448436295	0.219584050392017	0.801505144776577	Exon	Caudate
e531367	ENSG00000122735.15	ENSG00000122735	DNAI1	-0.107673908337286	-2.60809298699197	-1.22962278479902	0.219584686410038	0.801505144776577	Exon	Caudate
e621522	ENSG00000006071.12	ENSG00000006071	ABCC8	-0.0892970574810951	-2.89090043257702	-1.22960087417017	0.219592886017341	0.801521665438246	Exon	Caudate
e957819	ENSG00000167107.12	ENSG00000167107	ACSF2	0.0871469500671966	-2.76616822136053	1.22959744741621	0.21959416843028	0.801521665438246	Exon	Caudate
e990292	ENSG00000101639.18	ENSG00000101639	CEP192	-0.0391714432373057	0.951825684958918	-1.22959293631794	0.219595856651566	0.801521665438246	Exon	Caudate
e246646	ENSG00000114626.17	ENSG00000114626	ABTB1	0.0547791432586493	-0.321454799948526	1.22958373574204	0.219599299879343	0.801526149438585	Exon	Caudate
e347025	ENSG00000151292.17	ENSG00000151292	CSNK1G3	0.048159828259027	-0.863833868467101	1.22957011920834	0.219604395808595	0.801527958250794	Exon	Caudate
e545744	ENSG00000136891.13	ENSG00000136891	TEX10	0.0424270366736208	-0.737468796556677	1.22956156637602	0.219607596712921	0.801527958250794	Exon	Caudate
e1157843	ENSG00000089472.16	ENSG00000089472	HEPH	-0.0602425018785299	-0.279897983771536	-1.22955812720047	0.219608883836599	0.801527958250794	Exon	Caudate
e898084	ENSG00000132600.16	ENSG00000132600	PRMT7	-0.0387664457912763	-0.291496706065165	-1.22955337221734	0.219610663414889	0.801527958250794	Exon	Caudate
e308713	ENSG00000109390.11	ENSG00000109390	NDUFC1	-0.0973057311143833	-3.36316969613743	-1.22955250246378	0.219610988926012	0.801527958250794	Exon	Caudate
e4163	ENSG00000157911.9	ENSG00000157911	PEX10	-0.0381107400050634	0.0083343143486662	-1.2295469049034	0.219613083858971	0.801527958250794	Exon	Caudate
e850217	ENSG00000184508.10	ENSG00000184508	HDDC3	0.0496684607164756	-0.276246886696203	1.22952560567853	0.219621055400507	0.801540297890994	Exon	Caudate
e367673	ENSG00000087206.16	ENSG00000087206	UIMC1	-0.0493339516219906	-1.06958759678996	-1.22952142643133	0.219622619568407	0.801540297890994	Exon	Caudate
e931680	ENSG00000128487.16	ENSG00000128487	SPECC1	0.0455929603861227	-0.308880847016106	1.22952011836425	0.219623109140648	0.801540297890994	Exon	Caudate
e334769	ENSG00000145736.14	ENSG00000145736	GTF2H2	0.133396962915932	-2.39173991704892	1.22950964746276	0.219627028129118	0.801540425880288	Exon	Caudate
e4846	ENSG00000142611.16	ENSG00000142611	PRDM16	-0.0661539594675095	-1.3334265227018	-1.22950818966828	0.219627573748004	0.801540425880288	Exon	Caudate
e135038	ENSG00000225439.2	ENSG00000225439	BOLA3-AS1	0.072856682434612	-1.73918719860113	1.22948921827618	0.219634674392013	0.80155196015272	Exon	Caudate
e1036861	ENSG00000105705.15	ENSG00000105705	SUGP1	0.0442172687585142	0.0512517534514598	1.22948426306241	0.219636529064861	0.80155196015272	Exon	Caudate
e510548	ENSG00000104517.12	ENSG00000104517	UBR5	0.026940360709941	0.9804928039023	1.22945243662636	0.219648441559955	0.80155196015272	Exon	Caudate
e649197	ENSG00000132744.7	ENSG00000132744	ACY3	0.178462915556327	-2.76826650108264	1.22943965331045	0.219653226429943	0.80155196015272	Exon	Caudate
e967002	ENSG00000136478.7	ENSG00000136478	TEX2	-0.024276014147139	1.77533760086933	-1.22943741217203	0.21965406530891	0.80155196015272	Exon	Caudate
e950297	ENSG00000141349.8	ENSG00000141349	G6PC3	-0.0396260642988966	1.25606805841233	-1.22942969507588	0.219656953907484	0.80155196015272	Exon	Caudate
e205429	ENSG00000170860.3	ENSG00000170860	LSM3	0.0458436819214926	0.635228005379657	1.22942647425559	0.219658159505961	0.80155196015272	Exon	Caudate
e770691	ENSG00000279656.1	ENSG00000279656		0.206074753816276	-2.04964464877238	1.22942391417754	0.219659117782696	0.80155196015272	Exon	Caudate
e733759	ENSG00000139433.9	ENSG00000139433	GLTP	0.0634281968469325	4.02178083489665	1.2294098494679	0.219664382474364	0.80155196015272	Exon	Caudate
e931702	ENSG00000128487.16	ENSG00000128487	SPECC1	0.0470021534351002	-0.485250947699828	1.22940832544038	0.219664952952675	0.80155196015272	Exon	Caudate
e1055966	ENSG00000167384.10	ENSG00000167384	ZNF180	0.0717755194059758	-2.5932531842064	1.22940813604597	0.219665023847402	0.80155196015272	Exon	Caudate
e206707	ENSG00000206560.11	ENSG00000206560	ANKRD28	0.0274332392900008	1.64888952909716	1.22939707340109	0.21966916488101	0.80155196015272	Exon	Caudate
e419240	ENSG00000131018.22	ENSG00000131018	SYNE1	-0.0428404219663472	1.53179507315151	-1.2293964450124	0.219669400104812	0.80155196015272	Exon	Caudate
e1107384	ENSG00000159131.16	ENSG00000159131	GART	0.0433112838686605	-0.60486163498858	1.22939554062619	0.219669738642668	0.80155196015272	Exon	Caudate
e1101252	ENSG00000075043.18	ENSG00000075043	KCNQ2	0.0694034856107479	1.32476282036174	1.22939551628769	0.219669747753277	0.80155196015272	Exon	Caudate
e531935	ENSG00000122733.12	ENSG00000122733	PHF24	0.0749220532106591	-0.297813802436106	1.22939082173657	0.219671505065329	0.80155196015272	Exon	Caudate
e512979	ENSG00000147677.10	ENSG00000147677	EIF3H	-0.0328892640666943	2.58080519140601	-1.2293841509526	0.219674002158352	0.80155196015272	Exon	Caudate
e914305	ENSG00000083454.21	ENSG00000083454	P2RX5	0.0825913555845422	-1.06441072016816	1.22937049291477	0.219679114873258	0.80155196015272	Exon	Caudate
e284105	ENSG00000047365.11	ENSG00000047365	ARAP2	0.0365178674117201	1.7298878073953	1.22935741708403	0.219684009726581	0.80155196015272	Exon	Caudate
e420257	ENSG00000235381.1	ENSG00000235381		0.0426862859677413	-0.377612764294476	1.22935602387837	0.219684531268811	0.80155196015272	Exon	Caudate
e1045436	ENSG00000181666.17	ENSG00000181666	HKR1	0.0525597755875278	-1.40725568405479	1.2293532267933	0.21968557835165	0.80155196015272	Exon	Caudate
e1064280	ENSG00000126464.13	ENSG00000126464	PRR12	0.0509935682009583	-0.505681955226613	1.22935239866621	0.219685888359954	0.80155196015272	Exon	Caudate
e59445	ENSG00000065183.15	ENSG00000065183	WDR3	0.0361989980300528	0.154733079238001	1.22934438560178	0.219688888056513	0.80155196015272	Exon	Caudate
e901389	ENSG00000166747.12	ENSG00000166747	AP1G1	0.0345375768051594	0.12027388090265	1.22933666342242	0.219691778887954	0.80155196015272	Exon	Caudate
e99455	ENSG00000162909.17	ENSG00000162909	CAPN2	-0.0368958385770224	1.08398823444868	-1.22933435624002	0.219692642597043	0.80155196015272	Exon	Caudate
e1045875	ENSG00000120784.15	ENSG00000120784	ZFP30	0.059754526234958	-1.44660564806119	1.22932791173337	0.219695055153962	0.80155196015272	Exon	Caudate
e1125302	ENSG00000100099.20	ENSG00000100099	HPS4	-0.0404032955948843	-0.7628695012507	-1.22932162077901	0.219697410245666	0.80155196015272	Exon	Caudate
e292305	ENSG00000173542.8	ENSG00000173542	MOB1B	-0.0490977983642323	0.0636245146852653	-1.22931730016646	0.2196990277276	0.80155196015272	Exon	Caudate
e789606	ENSG00000081177.18	ENSG00000081177	EXD2	0.0688970464113908	-2.14447444928039	1.22930619201289	0.219703186260148	0.80155196015272	Exon	Caudate
e847308	ENSG00000259453.1	ENSG00000259453		-0.0949377224676459	-3.04288146520713	-1.22929519621584	0.219707302785909	0.80155196015272	Exon	Caudate
e159646	ENSG00000182389.19	ENSG00000182389	CACNB4	0.0997717415651151	-2.16187485312321	1.22929409240624	0.219707716025111	0.80155196015272	Exon	Caudate
e1097644	ENSG00000022277.12	ENSG00000022277	RTFDC1	0.0322383012127526	1.78173849778851	1.22928818697571	0.219709926882769	0.80155196015272	Exon	Caudate
e397334	ENSG00000151914.19	ENSG00000151914	DST	0.0318645565901282	2.83500224641034	1.22927228170015	0.219715881532614	0.80155196015272	Exon	Caudate
e762429	ENSG00000125246.15	ENSG00000125246	CLYBL	-0.0540372869824435	-1.1471216877481	-1.22925239454045	0.219723327092032	0.80155196015272	Exon	Caudate
e638573	ENSG00000168000.14	ENSG00000168000	BSCL2	0.0482104339535688	2.62316087650841	1.2292493523011	0.219724466092925	0.80155196015272	Exon	Caudate
e269402	ENSG00000090530.9	ENSG00000090530	P3H2	-0.126186866756855	-3.3067862208655	-1.22922198350748	0.219734713038901	0.80155196015272	Exon	Caudate
e1170383	ENSG00000165359.14	ENSG00000165359	INTS6L	-0.0591278584049057	-0.140058715355521	-1.22922170640583	0.219734816788227	0.80155196015272	Exon	Caudate
e227445	ENSG00000010327.10	ENSG00000010327	STAB1	-0.107624276223314	-2.51374343253245	-1.22922115302007	0.219735023980883	0.80155196015272	Exon	Caudate
e960599	ENSG00000166260.10	ENSG00000166260	COX11	0.0409445437276595	1.59997365011298	1.22921451688857	0.219737508619798	0.80155196015272	Exon	Caudate
e124311	ENSG00000143919.14	ENSG00000143919	CAMKMT	0.043323565929371	-0.881107614719351	1.22921345486272	0.219737906255563	0.80155196015272	Exon	Caudate
e325503	ENSG00000152582.13	ENSG00000152582	SPEF2	-0.0643061557604495	-0.970248980255613	-1.22920738043087	0.219740180608804	0.80155196015272	Exon	Caudate
e943628	ENSG00000141736.13	ENSG00000141736	ERBB2	-0.0655576052535633	-1.30277116430391	-1.22920241214885	0.219742040816503	0.80155196015272	Exon	Caudate
e786337	ENSG00000054654.15	ENSG00000054654	SYNE2	-0.0777554303581617	-1.79392293720467	-1.22918762302028	0.219747578180196	0.80155196015272	Exon	Caudate
e747552	ENSG00000198040.10	ENSG00000198040	ZNF84	0.0257518891945165	1.12283933388777	1.22918387109932	0.21974898299504	0.80155196015272	Exon	Caudate
e250540	ENSG00000163785.12	ENSG00000163785	RYK	-0.0352323080814006	0.683172660380133	-1.2291774723853	0.219751378851597	0.80155196015272	Exon	Caudate
e376314	ENSG00000165097.13	ENSG00000165097	KDM1B	0.0345269391147773	-0.0019831001613502	1.22917671304453	0.219751663171156	0.80155196015272	Exon	Caudate
e618431	ENSG00000133812.15	ENSG00000133812	SBF2	-0.0362016586656119	0.328605863063514	-1.22917496722369	0.21975231685893	0.80155196015272	Exon	Caudate
e671454	ENSG00000256269.6	ENSG00000256269	HMBS	0.0754946579989261	-2.62048611796983	1.22917429773836	0.219752567534722	0.80155196015272	Exon	Caudate
e127392	ENSG00000115355.15	ENSG00000115355	CCDC88A	0.0372929361570389	3.027560984812	1.22917292745902	0.219753080609878	0.80155196015272	Exon	Caudate
e85387	ENSG00000135837.15	ENSG00000135837	CEP350	-0.0364264597812232	0.389689696703301	-1.229168876002	0.219754597606301	0.80155196015272	Exon	Caudate
e190432	ENSG00000173744.17	ENSG00000173744	AGFG1	0.0955284355856618	-3.16911322084062	1.22916853275928	0.219754726127814	0.80155196015272	Exon	Caudate
e1157243	ENSG00000231765.1	ENSG00000231765	PPP1R11P2	-0.119114921166685	-3.65246802955967	-1.22916674056027	0.219755397187723	0.80155196015272	Exon	Caudate
e641954	ENSG00000168066.20	ENSG00000168066	SF1	-0.0465740565894356	-0.916722163294219	-1.22915823580679	0.219758581675131	0.80155196015272	Exon	Caudate
e179928	ENSG00000138442.9	ENSG00000138442	WDR12	0.0464438154883118	-0.0752070405125033	1.22914798726982	0.21976241914234	0.80155196015272	Exon	Caudate
e173280	ENSG00000162999.12	ENSG00000162999	DUSP19	0.0706657763700624	-1.14821325631304	1.2291389893216	0.219765788378282	0.80155196015272	Exon	Caudate
e408463	ENSG00000010810.17	ENSG00000010810	FYN	-0.0719821882338605	-2.1774438915161	-1.22911959135715	0.219773051973995	0.80155196015272	Exon	Caudate
e430592	ENSG00000048052.21	ENSG00000048052	HDAC9	-0.0810926475579747	-2.22241520887105	-1.22911367455556	0.219775267563294	0.80155196015272	Exon	Caudate
e741176	ENSG00000276045.2	ENSG00000276045	ORAI1	-0.057113911843855	-0.32573054530817	-1.22911093875624	0.219776292008645	0.80155196015272	Exon	Caudate
e975711	ENSG00000167881.14	ENSG00000167881	SRP68	-0.110445767958677	-3.86499323788821	-1.22911055639691	0.219776435186903	0.80155196015272	Exon	Caudate
e707373	ENSG00000139651.10	ENSG00000139651	ZNF740	-0.0999766971547506	-3.66858457975004	-1.22909483520558	0.219782322201807	0.80155196015272	Exon	Caudate
e494954	ENSG00000168615.11	ENSG00000168615	ADAM9	-0.0611970489624383	-1.00247051133651	-1.22908989296099	0.219784172916293	0.80155196015272	Exon	Caudate
e166486	ENSG00000115806.12	ENSG00000115806	GORASP2	-0.0325731473926877	1.78106223896044	-1.22908729765504	0.219785144780889	0.80155196015272	Exon	Caudate
e442234	ENSG00000146731.10	ENSG00000146731	CCT6A	0.0387033271697423	1.31301620327266	1.22907028800617	0.219791514463206	0.80155196015272	Exon	Caudate
e1027993	ENSG00000037757.13	ENSG00000037757	MRI1	-0.060546406884165	-1.16629813200154	-1.22906884309743	0.219792055551032	0.80155196015272	Exon	Caudate
e47740	ENSG00000171502.14	ENSG00000171502	COL24A1	0.123924195331322	-3.63847279712802	1.22906746501034	0.219792571616452	0.80155196015272	Exon	Caudate
e918985	ENSG00000072778.19	ENSG00000072778	ACADVL	-0.0460357766408839	0.691833785568031	-1.22905330742896	0.219797873391576	0.80155196015272	Exon	Caudate
e513055	ENSG00000147679.11	ENSG00000147679	UTP23	-0.0965563379081907	-1.74573667294788	-1.22904640546633	0.219800458093423	0.80155196015272	Exon	Caudate
e1070193	ENSG00000203326.10	ENSG00000203326	ZNF525	-0.0756508511046321	-2.60596910840417	-1.22904490987951	0.219801018175555	0.80155196015272	Exon	Caudate
e26113	ENSG00000214193.9	ENSG00000214193	SH3D21	-0.0836927638798016	-2.63848150783255	-1.22903867045926	0.219803354786395	0.80155196015272	Exon	Caudate
e669905	ENSG00000110344.9	ENSG00000110344	UBE4A	0.025499714712373	1.25165703547957	1.22902971567163	0.219806708310947	0.80155196015272	Exon	Caudate
e476990	ENSG00000197558.11	ENSG00000197558	SSPO	-0.115648614072722	-3.55888546191154	-1.22902369512297	0.219808962997947	0.80155196015272	Exon	Caudate
e755773	ENSG00000136146.14	ENSG00000136146	MED4	0.0914151039634447	-3.25395749622638	1.22901731307641	0.219811353083599	0.80155196015272	Exon	Caudate
e496132	ENSG00000083168.9	ENSG00000083168	KAT6A	0.029314932277685	0.933379435233437	1.22901014336293	0.21981403817398	0.80155196015272	Exon	Caudate
e796145	ENSG00000071537.13	ENSG00000071537	SEL1L	-0.0354513803890054	1.21217682011441	-1.22900556601655	0.219815752423421	0.80155196015272	Exon	Caudate
e1018880	ENSG00000099783.11	ENSG00000099783	HNRNPM	0.0302473044722792	1.17622716051052	1.22899528149308	0.219819604087239	0.80155196015272	Exon	Caudate
e1156757	ENSG00000067445.20	ENSG00000067445	TRO	0.0319354795241935	1.89770507592792	1.22899466100223	0.219819836469239	0.80155196015272	Exon	Caudate
e350553	ENSG00000053108.16	ENSG00000053108	FSTL4	0.0830550380118191	-0.169559379368167	1.22898959068891	0.219821735375039	0.80155196015272	Exon	Caudate
e674035	ENSG00000110002.15	ENSG00000110002	VWA5A	-0.0503034203629261	-0.145752770677902	-1.22898773894589	0.219822428882575	0.80155196015272	Exon	Caudate
e138266	ENSG00000115486.11	ENSG00000115486	GGCX	0.0455893214698206	-0.528760894193958	1.22898603229325	0.219823068052826	0.80155196015272	Exon	Caudate
e814239	ENSG00000176454.13	ENSG00000176454	LPCAT4	0.0682232495336123	0.657563286727555	1.22898435297338	0.2198236969878	0.80155196015272	Exon	Caudate
e325190	ENSG00000241829.1	ENSG00000241829	RPL21P54	-0.100196208646072	-2.81324630474201	-1.2289812734099	0.219824850342122	0.80155196015272	Exon	Caudate
e929316	ENSG00000177302.14	ENSG00000177302	TOP3A	-0.0602722887597157	-1.94487349000678	-1.22897097768818	0.219828706314798	0.80155196015272	Exon	Caudate
e131256	ENSG00000196975.15	ENSG00000196975	ANXA4	-0.057521838613525	-0.997760934193913	-1.22895939559873	0.219833044118526	0.80155196015272	Exon	Caudate
e961264	ENSG00000121057.12	ENSG00000121057	AKAP1	-0.0429362263192284	-0.454423681798352	-1.22895866820035	0.219833316550823	0.80155196015272	Exon	Caudate
e101525	ENSG00000143740.14	ENSG00000143740	SNAP47	0.0456155113310281	2.88313884808006	1.22895730288027	0.219833827904402	0.80155196015272	Exon	Caudate
e575412	ENSG00000216937.12	ENSG00000216937	CCDC7	-0.0830309119571563	-0.486642498459912	-1.22895267990499	0.219835559354535	0.80155196015272	Exon	Caudate
e821591	ENSG00000223572.9	ENSG00000223572	CKMT1A	0.101235204736137	-0.617412061629368	1.22894834285806	0.21983718372441	0.80155196015272	Exon	Caudate
e209542	ENSG00000144642.21	ENSG00000144642	RBMS3	-0.062369152523962	-1.8398666235997	-1.22894376749363	0.219838897361576	0.80155196015272	Exon	Caudate
e411914	ENSG00000198945.7	ENSG00000198945	L3MBTL3	-0.0613977558063185	-1.48376783967265	-1.2289414020566	0.21983978330588	0.80155196015272	Exon	Caudate
e970489	ENSG00000260785.1	ENSG00000260785	CASC17	0.136035448924818	-3.820998115422	1.22894139394496	0.219839786343998	0.80155196015272	Exon	Caudate
e1028362	ENSG00000132005.8	ENSG00000132005	RFX1	0.0663229125632205	-2.03882408524967	1.22894137539737	0.219839793290769	0.80155196015272	Exon	Caudate
e450708	ENSG00000135164.18	ENSG00000135164	DMTF1	0.0317221296420422	0.326886098383407	1.22893767951985	0.219841177539807	0.80155196015272	Exon	Caudate
e261318	ENSG00000075651.15	ENSG00000075651	PLD1	0.0964208524220976	-1.16836490674888	1.22893426437224	0.219842456650221	0.80155196015272	Exon	Caudate
e471719	ENSG00000105875.13	ENSG00000105875	WDR91	0.041894123635293	-0.573921415496511	1.22892319307686	0.219846603333387	0.80155196015272	Exon	Caudate
e1053278	ENSG00000105409.16	ENSG00000105409	ATP1A3	0.0779542199032981	2.41421774396073	1.2289115794954	0.219850953186903	0.80155196015272	Exon	Caudate
e176575	ENSG00000236977.1	ENSG00000236977	ANKRD44-IT1	0.11618968268696	-3.32224094182028	1.22890719515773	0.219852595351634	0.80155196015272	Exon	Caudate
e1120686	ENSG00000241973.10	ENSG00000241973	PI4KA	0.0475866512375766	2.37497645642861	1.22889587945507	0.219856833717432	0.80155196015272	Exon	Caudate
e1028359	ENSG00000132005.8	ENSG00000132005	RFX1	-0.0895609841579503	-3.2627336507375	-1.22889384710148	0.219857594954162	0.80155196015272	Exon	Caudate
e794708	ENSG00000198894.7	ENSG00000198894	CIPC	0.0453849209077943	-0.661777972300792	1.22888968540349	0.219859153762347	0.80155196015272	Exon	Caudate
e1066762	ENSG00000062822.12	ENSG00000062822	POLD1	0.0857671283781131	-3.07008275574674	1.22888890720915	0.219859445244188	0.80155196015272	Exon	Caudate
e256850	ENSG00000196549.10	ENSG00000196549	MME	0.0887862433981625	-1.84534508204279	1.22888757725309	0.219859943395511	0.80155196015272	Exon	Caudate
e961408	ENSG00000181610.12	ENSG00000181610	MRPS23	-0.0496741160442592	-0.602240034704457	-1.22888458901104	0.219861062681115	0.80155196015272	Exon	Caudate
e559621	ENSG00000125485.17	ENSG00000125485	DDX31	0.0414566122292402	-0.499798131409771	1.22888056595057	0.219862569578142	0.80155196015272	Exon	Caudate
e325299	ENSG00000168724.14	ENSG00000168724	DNAJC21	0.0442539999872353	-0.403647209581124	1.22887448615367	0.219864846870448	0.80155196015272	Exon	Caudate
e1025056	ENSG00000180855.15	ENSG00000180855	ZNF443	-0.0324481033430652	1.20581677741304	-1.22887103547332	0.219866139389569	0.80155196015272	Exon	Caudate
e360292	ENSG00000132912.12	ENSG00000132912	DCTN4	0.0332225727765527	0.58393027191193	1.22886218127602	0.219869455925613	0.80155196015272	Exon	Caudate
e854748	ENSG00000007541.16	ENSG00000007541	PIGQ	-0.0713625126206479	-2.39695835832536	-1.22886216266697	0.219869462896083	0.80155196015272	Exon	Caudate
e452446	ENSG00000127914.16	ENSG00000127914	AKAP9	0.0424904736922882	-0.427083016416483	1.22885961460374	0.219870417336398	0.80155196015272	Exon	Caudate
e45967	ENSG00000162614.18	ENSG00000162614	NEXN	0.0641865880956443	-0.730541112640295	1.22885392426647	0.21987254880421	0.80155196015272	Exon	Caudate
e403547	ENSG00000111850.10	ENSG00000111850	SMIM8	-0.0638582469528314	-1.98652180439081	-1.22884908279056	0.219874362320047	0.80155196015272	Exon	Caudate
e231581	ENSG00000163686.14	ENSG00000163686	ABHD6	0.0412316607942602	0.693806870752318	1.22883848748102	0.219878331139472	0.801558354362515	Exon	Caudate
e228903	ENSG00000163932.13	ENSG00000163932	PRKCD	0.0655495782251591	0.166977220745299	1.22880751092016	0.219889934718595	0.801570059244947	Exon	Caudate
e567642	ENSG00000108021.19	ENSG00000108021	FAM208B	-0.0415139427315319	0.581483345033434	-1.22880509779128	0.219890838676453	0.801570059244947	Exon	Caudate
e704436	ENSG00000110911.14	ENSG00000110911	SLC11A2	-0.0474332026590413	-0.328348707386649	-1.22880253003714	0.219891800559861	0.801570059244947	Exon	Caudate
e1060162	ENSG00000105402.7	ENSG00000105402	NAPA	0.0396649758689461	1.61790718857433	1.22879829200766	0.219893388136796	0.801570059244947	Exon	Caudate
e222443	ENSG00000173402.11	ENSG00000173402	DAG1	-0.0918735590202879	-2.96620070048057	-1.22879521124746	0.219894542202814	0.801570059244947	Exon	Caudate
e122829	ENSG00000183023.18	ENSG00000183023	SLC8A1	0.0588240951948411	-0.69822511238239	1.22878374918437	0.219898835979247	0.801570059244947	Exon	Caudate
e470848	ENSG00000236753.5	ENSG00000236753	MKLN1-AS	-0.0894862088690443	-3.1572673376046	-1.2287815713762	0.219899651809659	0.801570059244947	Exon	Caudate
e80532	ENSG00000152382.5	ENSG00000152382	TADA1	0.0345684184876675	1.77502845058411	1.2287745405131	0.219902285661638	0.801570059244947	Exon	Caudate
e785455	ENSG00000100625.8	ENSG00000100625	SIX4	-0.0963127176075183	-1.33409011888928	-1.2287709696967	0.219903623344206	0.801570059244947	Exon	Caudate
e637644	ENSG00000149503.12	ENSG00000149503	INCENP	-0.084376220079084	-2.81017411725815	-1.22877063954475	0.219903747024484	0.801570059244947	Exon	Caudate
e1145465	ENSG00000087842.10	ENSG00000087842	PIR	-0.0724450285229219	-1.70032934208783	-1.22876487824785	0.219905905307864	0.801570059244947	Exon	Caudate
e962594	ENSG00000108384.14	ENSG00000108384	RAD51C	0.0356092497973343	-0.116671662550747	1.22874744090843	0.219912437735581	0.801585796909705	Exon	Caudate
e238343	ENSG00000170017.12	ENSG00000170017	ALCAM	0.0392020512285471	2.0704842490565	1.2287240139631	0.219921214227248	0.801602083804499	Exon	Caudate
e405611	ENSG00000112249.13	ENSG00000112249	ASCC3	-0.0450017505226713	-0.889702750805209	-1.2287189322348	0.219923118040382	0.801602083804499	Exon	Caudate
e157223	ENSG00000204406.12	ENSG00000204406	MBD5	-0.068133506787567	-1.93624119885922	-1.22871148184779	0.219925909266688	0.801602083804499	Exon	Caudate
e890034	ENSG00000006210.6	ENSG00000006210	CX3CL1	0.0788436105880773	2.76089514065161	1.22870798654457	0.219927218762129	0.801602083804499	Exon	Caudate
e1075995	ENSG00000204519.10	ENSG00000204519	ZNF551	0.106212620939424	-3.49925847153573	1.22870595281753	0.219927980688962	0.801602083804499	Exon	Caudate
e357923	ENSG00000169302.14	ENSG00000169302	STK32A	-0.0978585706997737	-2.20297860037205	-1.22869047279446	0.219933780273415	0.801615149126946	Exon	Caudate
e126558	ENSG00000170634.12	ENSG00000170634	ACYP2	0.0421691588028731	3.06554094401976	1.22867534305693	0.219939448729982	0.801621035283591	Exon	Caudate
e92922	ENSG00000163531.15	ENSG00000163531	NFASC	0.047954471891593	1.85221777300122	1.22867278999348	0.219940405262522	0.801621035283591	Exon	Caudate
e947470	ENSG00000068120.14	ENSG00000068120	COASY	0.029682424361302	1.14755923154543	1.22866750680341	0.219942384675735	0.801621035283591	Exon	Caudate
e640735	ENSG00000110011.13	ENSG00000110011	DNAJC4	-0.0536153995872267	-1.60032579176628	-1.22866251431434	0.219944255185973	0.801621035283591	Exon	Caudate
e530156	ENSG00000107201.9	ENSG00000107201	DDX58	0.0530610114493057	0.807441274813309	1.22865064303338	0.219948702983858	0.801625135521753	Exon	Caudate
e174275	ENSG00000115368.9	ENSG00000115368	WDR75	0.0321992899633489	0.517934694686621	1.22864450447742	0.219951002934301	0.801625135521753	Exon	Caudate
e198850	ENSG00000115694.14	ENSG00000115694	STK25	0.0393758231647792	1.62156864952852	1.2286362741205	0.219954086653019	0.801625135521753	Exon	Caudate
e329461	ENSG00000164258.11	ENSG00000164258	NDUFS4	0.0369090534997707	2.33979808309933	1.22863098595761	0.219956068018142	0.801625135521753	Exon	Caudate
e598883	ENSG00000148842.17	ENSG00000148842	CNNM2	0.0353429554332102	0.330175710949108	1.22862995258811	0.219956455201797	0.801625135521753	Exon	Caudate
e464322	ENSG00000135241.16	ENSG00000135241	PNPLA8	-0.0335479387762373	2.03428210438464	-1.22861143947568	0.219963391791719	0.801627212099537	Exon	Caudate
e1120310	ENSG00000099910.16	ENSG00000099910	KLHL22	-0.0677293242136221	-2.02363261659084	-1.22860768184142	0.21996479974104	0.801627212099537	Exon	Caudate
e1121063	ENSG00000099949.18	ENSG00000099949	LZTR1	-0.0572263627873301	-1.58839320346605	-1.22860400239638	0.219966178399901	0.801627212099537	Exon	Caudate
e17225	ENSG00000117602.11	ENSG00000117602	RCAN3	0.0399867143597344	2.27795307936901	1.22860295675693	0.219966570193843	0.801627212099537	Exon	Caudate
e656181	ENSG00000198382.8	ENSG00000198382	UVRAG	0.0455255782518102	0.0031596627021931	1.2285897336175	0.219971524857014	0.801627212099537	Exon	Caudate
e8993	ENSG00000116649.9	ENSG00000116649	SRM	-0.0393574048155633	0.470076517859595	-1.22856517770481	0.219980726083148	0.801627212099537	Exon	Caudate
e466630	ENSG00000106013.14	ENSG00000106013	ANKRD7	-0.120867389304166	-3.83189312497516	-1.22855746798828	0.219983615010566	0.801627212099537	Exon	Caudate
e1038464	ENSG00000197360.9	ENSG00000197360	ZNF98	-0.153558362498995	-3.57026801824266	-1.22855230290721	0.219985550446467	0.801627212099537	Exon	Caudate
e576934	ENSG00000189180.15	ENSG00000189180	ZNF33A	0.039175275426193	-0.325848126539403	1.22855111074116	0.219985997171299	0.801627212099537	Exon	Caudate
e524909	ENSG00000080503.21	ENSG00000080503	SMARCA2	-0.0715246829469891	-2.13861914945493	-1.22854977879965	0.21998649627314	0.801627212099537	Exon	Caudate
e17810	ENSG00000157978.11	ENSG00000157978	LDLRAP1	0.0850463366799188	-0.95821491505232	1.22854940884991	0.219986634899937	0.801627212099537	Exon	Caudate
e649463	ENSG00000110717.11	ENSG00000110717	NDUFS8	-0.0858057032730732	-2.95597322080572	-1.2285463431477	0.219987783675934	0.801627212099537	Exon	Caudate
e1160098	ENSG00000147099.19	ENSG00000147099	HDAC8	0.0355558847994286	-0.469044152862642	1.22854293209327	0.219989061866952	0.801627212099537	Exon	Caudate
e962288	ENSG00000108387.14	ENSG00000108387	SEPT4	0.0686847051221095	3.83628710970075	1.22854078614062	0.21998986600151	0.801627212099537	Exon	Caudate
e683554	ENSG00000111642.14	ENSG00000111642	CHD4	0.0241855878372097	1.51566531995955	1.22853212424764	0.21999311182041	0.801627212099537	Exon	Caudate
e902611	ENSG00000140839.11	ENSG00000140839	CLEC18B	0.0904517936977345	-2.17266285154411	1.22852925122005	0.219994188420323	0.801627212099537	Exon	Caudate
e870028	ENSG00000103222.18	ENSG00000103222	ABCC1	-0.0600669557124834	-1.87689216239085	-1.22851897903807	0.219998037711384	0.801627212099537	Exon	Caudate
e862367	ENSG00000263072.6	ENSG00000263072	ZNF213-AS1	-0.0455339933196267	-1.00018045089116	-1.22851478296643	0.219999610117756	0.801627212099537	Exon	Caudate
e854787	ENSG00000007541.16	ENSG00000007541	PIGQ	-0.0383981959533494	1.67943435052398	-1.22851152022341	0.22000083278072	0.801627212099537	Exon	Caudate
e415554	ENSG00000135540.11	ENSG00000135540	NHSL1	-0.119293259022218	-3.75964518386029	-1.22850862362396	0.220001918241095	0.801627212099537	Exon	Caudate
e935164	ENSG00000196535.15	ENSG00000196535	MYO18A	0.0439616206350132	1.11020649012153	1.22850429543673	0.220003540176273	0.801627212099537	Exon	Caudate
e937692	ENSG00000185158.12	ENSG00000185158	LRRC37B	0.0485281373617675	-0.948664512700053	1.22849461903545	0.220007166320343	0.801632353803136	Exon	Caudate
e562257	ENSG00000165661.16	ENSG00000165661	QSOX2	0.0758752243593519	-2.61825903020043	1.22847119081401	0.220015946013236	0.801637122917881	Exon	Caudate
e543615	ENSG00000185920.15	ENSG00000185920	PTCH1	-0.0557384709907883	-1.14738287365419	-1.22846444759694	0.220018473071081	0.801637122917881	Exon	Caudate
e1162992	ENSG00000196440.11	ENSG00000196440	ARMCX4	-0.0809006296886972	-2.67890422828544	-1.22845144526035	0.220023345827555	0.801637122917881	Exon	Caudate
e42078	ENSG00000125703.14	ENSG00000125703	ATG4C	0.0561599728001641	0.903592649787464	1.2284458719138	0.220025434519057	0.801637122917881	Exon	Caudate
e1082872	ENSG00000089091.16	ENSG00000089091	DZANK1	0.0525953435286256	-0.958762886954641	1.22844454628174	0.220025931320777	0.801637122917881	Exon	Caudate
e26724	ENSG00000116922.14	ENSG00000116922	C1orf109	-0.0847886962593909	-2.8128288419103	-1.22843876857378	0.220028096618244	0.801637122917881	Exon	Caudate
e725296	ENSG00000011465.16	ENSG00000011465	DCN	0.0794261166639083	-0.65556849702722	1.2284015722563	0.220042036958564	0.801637122917881	Exon	Caudate
e26780	ENSG00000183317.16	ENSG00000183317	EPHA10	0.0877030967563128	-1.73672948113771	1.22840156750873	0.220042038737888	0.801637122917881	Exon	Caudate
e274068	ENSG00000236438.7	ENSG00000236438	FAM157A	0.0968475524591549	-2.50463628269668	1.22838824995433	0.220047030011397	0.801637122917881	Exon	Caudate
e329061	ENSG00000259663.2	ENSG00000259663		0.128306382759318	-3.6635270231721	1.22838711526763	0.220047455283314	0.801637122917881	Exon	Caudate
e908914	ENSG00000197912.13	ENSG00000197912	SPG7	0.0703801195438429	-1.38089151311639	1.22836447854959	0.220055939476196	0.801637122917881	Exon	Caudate
e514895	ENSG00000147687.17	ENSG00000147687	TATDN1	-0.0467729231933059	-1.14582394686157	-1.22835823739648	0.220058278688295	0.801637122917881	Exon	Caudate
e514965	ENSG00000147687.17	ENSG00000147687	TATDN1	-0.0467729231933059	-1.14582394686157	-1.22835823739648	0.220058278688295	0.801637122917881	Exon	Caudate
e921702	ENSG00000132510.10	ENSG00000132510	KDM6B	-0.0705063257343639	-1.91840814582325	-1.22835704324046	0.220058726265355	0.801637122917881	Exon	Caudate
e189699	ENSG00000036257.12	ENSG00000036257	CUL3	-0.0280649414541143	1.50317480958299	-1.2283543518445	0.2200597350196	0.801637122917881	Exon	Caudate
e1035906	ENSG00000105669.13	ENSG00000105669	COPE	-0.0351042269025375	2.02143021068386	-1.2283538665209	0.220059916922674	0.801637122917881	Exon	Caudate
e589727	ENSG00000225484.6	ENSG00000225484	NUTM2B-AS1	0.0551521444665126	-0.943902336385596	1.22834919703114	0.220061667089419	0.801637122917881	Exon	Caudate
e1171071	ENSG00000129680.15	ENSG00000129680	MAP7D3	-0.0685502595982778	-2.15440490176648	-1.22834074338366	0.220064835618001	0.801637122917881	Exon	Caudate
e391506	ENSG00000137166.14	ENSG00000137166	FOXP4	-0.0825735360650807	-2.834546431314	-1.228338334392	0.220065738543018	0.801637122917881	Exon	Caudate
e55799	ENSG00000134248.13	ENSG00000134248	LAMTOR5	0.0375297024089484	2.46513337888244	1.22833498412742	0.220066994275212	0.801637122917881	Exon	Caudate
e320225	ENSG00000028310.17	ENSG00000028310	BRD9	-0.046110561452303	-1.07495807206386	-1.22833375083659	0.220067456533439	0.801637122917881	Exon	Caudate
e174100	ENSG00000204262.11	ENSG00000204262	COL5A2	-0.113271529285636	-3.70520865977989	-1.22833234811187	0.220067982299195	0.801637122917881	Exon	Caudate
e600790	ENSG00000119927.13	ENSG00000119927	GPAM	-0.0533013845756168	1.49562320528509	-1.2283304553237	0.220068691750738	0.801637122917881	Exon	Caudate
e346452	ENSG00000064692.18	ENSG00000064692	SNCAIP	0.0528269484771481	-0.966224940501468	1.22832538336006	0.220070592823375	0.801637122917881	Exon	Caudate
e1004754	ENSG00000130856.15	ENSG00000130856	ZNF236	0.0420977130061833	-0.515264975212146	1.22832507030372	0.22007071016349	0.801637122917881	Exon	Caudate
e868063	ENSG00000048471.13	ENSG00000048471	SNX29	-0.051346989936979	-0.866641859540798	-1.2283206836762	0.220072354368722	0.801637122917881	Exon	Caudate
e515891	ENSG00000153310.18	ENSG00000153310	FAM49B	0.0749873409802296	-2.05871818563893	1.22831579157503	0.220074188047113	0.801637122917881	Exon	Caudate
e273919	ENSG00000185621.11	ENSG00000185621	LMLN	-0.0508172610790586	-1.44256046507821	-1.22831214677091	0.220075554215414	0.801637122917881	Exon	Caudate
e640347	ENSG00000167770.11	ENSG00000167770	OTUB1	0.0445510363412492	0.923173319353668	1.22830533201842	0.220078108580003	0.801637122917881	Exon	Caudate
e757913	ENSG00000136100.12	ENSG00000136100	VPS36	0.0374848182384768	-0.413172232686257	1.22830519574904	0.220078159657892	0.801637122917881	Exon	Caudate
e885974	ENSG00000102921.7	ENSG00000102921	N4BP1	0.0354851331261132	-0.432460639246635	1.22829813154954	0.220080807545353	0.801637122917881	Exon	Caudate
e344586	ENSG00000129595.12	ENSG00000129595	EPB41L4A	-0.0621044950629386	-1.17493148739382	-1.22828728484661	0.220084873280499	0.801637122917881	Exon	Caudate
e795247	ENSG00000151445.15	ENSG00000151445	VIPAS39	0.0455274497312063	-1.32890468387486	1.22828038066358	0.220087461245286	0.801637122917881	Exon	Caudate
e94324	ENSG00000263528.7	ENSG00000263528	IKBKE	0.109166597594732	-2.83779490152854	1.22827329572545	0.220090116987122	0.801637122917881	Exon	Caudate
e524950	ENSG00000080503.21	ENSG00000080503	SMARCA2	-0.0715980027712817	-2.13938157453176	-1.22826340074675	0.220093826092563	0.801637122917881	Exon	Caudate
e208975	ENSG00000033867.16	ENSG00000033867	SLC4A7	0.074690127249806	0.463724951582727	1.22825464060334	0.220097109845702	0.801637122917881	Exon	Caudate
e437289	ENSG00000106571.12	ENSG00000106571	GLI3	-0.0511013808322271	2.20719137694204	-1.22824476593072	0.22010081142412	0.801637122917881	Exon	Caudate
e1026147	ENSG00000105613.9	ENSG00000105613	MAST1	0.0877102808505711	-2.06154363900363	1.2282429794804	0.220101481090195	0.801637122917881	Exon	Caudate
e570494	ENSG00000151474.20	ENSG00000151474	FRMD4A	0.0414133512607186	-0.0778633240385337	1.22824156595913	0.22010201096169	0.801637122917881	Exon	Caudate
e652858	ENSG00000162129.12	ENSG00000162129	CLPB	0.0353889145743928	-0.27133063262856	1.22824134303373	0.220102094527415	0.801637122917881	Exon	Caudate
e1105748	ENSG00000156256.14	ENSG00000156256	USP16	-0.0330156036544967	0.815522110428487	-1.22823683513487	0.220103784361504	0.801637122917881	Exon	Caudate
e537507	ENSG00000083067.22	ENSG00000083067	TRPM3	-0.0974329647235426	-2.93843057982673	-1.22823471471712	0.220104579226002	0.801637122917881	Exon	Caudate
e509686	ENSG00000147669.10	ENSG00000147669	POLR2K	0.0367629524587564	2.07767804971103	1.22823098308455	0.220105978079077	0.801637122917881	Exon	Caudate
e1163753	ENSG00000158301.18	ENSG00000158301	GPRASP2	0.049829236567126	4.62939349629391	1.2282257950571	0.220107922892165	0.801637122917881	Exon	Caudate
e118377	ENSG00000075426.11	ENSG00000075426	FOSL2	0.090020718127405	-0.897021262805419	1.22820975220888	0.220113936882594	0.801637122917881	Exon	Caudate
e929371	ENSG00000176974.18	ENSG00000176974	SHMT1	-0.0706897141773165	-2.1728076843288	-1.22820558877096	0.220115497651965	0.801637122917881	Exon	Caudate
e986699	ENSG00000101605.12	ENSG00000101605	MYOM1	0.0714183556389218	-1.89668006759991	1.22819359962272	0.220119992130104	0.801637122917881	Exon	Caudate
e264061	ENSG00000078070.12	ENSG00000078070	MCCC1	-0.0318917070243409	0.0337635267519634	-1.22819332344235	0.220120095665061	0.801637122917881	Exon	Caudate
e811070	ENSG00000261377.5	ENSG00000261377	PDCD6IPP2	-0.15428280433582	-3.81348577189534	-1.22819212606174	0.220120544541514	0.801637122917881	Exon	Caudate
e863082	ENSG00000103351.12	ENSG00000103351	CLUAP1	0.0392663544939123	-0.187429469512132	1.22818327689606	0.220123861954985	0.801637122917881	Exon	Caudate
e736043	ENSG00000266370.1	ENSG00000266370	MIR3657	0.111368668978196	-3.31868362662184	1.22818095752469	0.220124731456905	0.801637122917881	Exon	Caudate
e997604	ENSG00000101638.13	ENSG00000101638	ST8SIA5	0.0687333258385292	-2.16079798001812	1.22817829961887	0.22012572787399	0.801637122917881	Exon	Caudate
e690430	ENSG00000048540.14	ENSG00000048540	LMO3	0.0720472737917829	-0.713282664067442	1.22816160320003	0.220131987235912	0.801637122917881	Exon	Caudate
e224470	ENSG00000186792.16	ENSG00000186792	HYAL3	-0.0598790311486624	-1.67874540896488	-1.22814837280863	0.220136947301234	0.801637122917881	Exon	Caudate
e224478	ENSG00000186792.16	ENSG00000186792	HYAL3	-0.0598790311486624	-1.67874540896488	-1.22814837280863	0.220136947301234	0.801637122917881	Exon	Caudate
e224490	ENSG00000243477.5	ENSG00000243477	NAT6	-0.0598790311486624	-1.67874540896488	-1.22814837280863	0.220136947301234	0.801637122917881	Exon	Caudate
e224494	ENSG00000243477.5	ENSG00000243477	NAT6	-0.0598790311486624	-1.67874540896488	-1.22814837280863	0.220136947301234	0.801637122917881	Exon	Caudate
e224496	ENSG00000243477.5	ENSG00000243477	NAT6	-0.0598790311486624	-1.67874540896488	-1.22814837280863	0.220136947301234	0.801637122917881	Exon	Caudate
e794713	ENSG00000198894.7	ENSG00000198894	CIPC	0.0291956523760258	1.52418292002213	1.22813654701292	0.220141380852654	0.801645201644543	Exon	Caudate
e160556	ENSG00000115159.15	ENSG00000115159	GPD2	0.0411628612841578	1.20141858646936	1.22812162408912	0.220146975625042	0.801653312317552	Exon	Caudate
e879721	ENSG00000205534.6	ENSG00000205534	SMG1P2	-0.207249962991544	-3.79050889777489	-1.22810084289024	0.220154766901402	0.801653312317552	Exon	Caudate
e682913	ENSG00000010292.12	ENSG00000010292	NCAPD2	0.057274865305963	-1.28585903006454	1.22809490363773	0.220156993679375	0.801653312317552	Exon	Caudate
e417629	ENSG00000111962.7	ENSG00000111962	UST	0.0535171585790301	-0.625130448126474	1.22808617497227	0.220160266309189	0.801653312317552	Exon	Caudate
e856638	ENSG00000260807.6	ENSG00000260807		0.044230838366408	2.67646663765005	1.22808512805256	0.2201606588321	0.801653312317552	Exon	Caudate
e509714	ENSG00000104450.12	ENSG00000104450	SPAG1	-0.0715555010306343	-1.52204538664181	-1.22807877557348	0.220163040585817	0.801653312317552	Exon	Caudate
e440199	ENSG00000136205.16	ENSG00000136205	TNS3	-0.0727002381988524	-1.92025177161362	-1.22807687525316	0.220163753082125	0.801653312317552	Exon	Caudate
e187430	ENSG00000198925.10	ENSG00000198925	ATG9A	-0.0355028744704208	0.606904589201509	-1.22807221328467	0.2201655010236	0.801653312317552	Exon	Caudate
e334659	ENSG00000145736.14	ENSG00000145736	GTF2H2	0.131577617842526	-2.21957761200978	1.22807152536516	0.220165758950478	0.801653312317552	Exon	Caudate
e334731	ENSG00000145736.14	ENSG00000145736	GTF2H2	0.131577617842526	-2.21957761200978	1.22807152536516	0.220165758950478	0.801653312317552	Exon	Caudate
e1016230	ENSG00000125734.14	ENSG00000125734	GPR108	-0.0463623412778369	-0.523498664575232	-1.22805514079852	0.22017190220465	0.801656287449375	Exon	Caudate
e176511	ENSG00000065413.17	ENSG00000065413	ANKRD44	-0.0605626647010632	-1.70579595531289	-1.22804591495447	0.220175361410881	0.801656287449375	Exon	Caudate
e898953	ENSG00000102908.20	ENSG00000102908	NFAT5	0.0336040380147365	1.30743668512915	1.22804478050377	0.220175786772925	0.801656287449375	Exon	Caudate
e1110589	ENSG00000185658.13	ENSG00000185658	BRWD1	0.0428063237275626	0.486234843086111	1.22803987057829	0.220177627755232	0.801656287449375	Exon	Caudate
e406932	ENSG00000183137.14	ENSG00000183137	CEP57L1	0.0424171016218351	-0.790816193950174	1.2280398072894	0.220177651485549	0.801656287449375	Exon	Caudate
e155661	ENSG00000168702.17	ENSG00000168702	LRP1B	-0.0377350860211542	0.499168918399194	-1.22803126919635	0.220180852880186	0.801659878504121	Exon	Caudate
e403195	ENSG00000135317.12	ENSG00000135317	SNX14	0.0354497539126136	-0.151949700315675	1.228013194691	0.220187630104146	0.801674543895148	Exon	Caudate
e1075850	ENSG00000251369.8	ENSG00000251369	ZNF550	0.0578806020030998	-1.9082531778652	1.22799959240858	0.220192730520628	0.801674543895148	Exon	Caudate
e704103	ENSG00000161813.21	ENSG00000161813	LARP4	0.0440210374166435	-0.676657716735786	1.22799752250808	0.220193506673906	0.801674543895148	Exon	Caudate
e751185	ENSG00000073910.19	ENSG00000073910	FRY	0.0457580955323199	1.20135010058703	1.22799370846352	0.220194936836308	0.801674543895148	Exon	Caudate
e1045419	ENSG00000181666.17	ENSG00000181666	HKR1	0.0524803110495903	-1.40212980524193	1.22798496895263	0.220198213939101	0.801674543895148	Exon	Caudate
e536440	ENSG00000274349.4	ENSG00000274349	ZNF658	0.0839613692065793	-2.21417382472805	1.22798047010906	0.220199900909083	0.801674543895148	Exon	Caudate
e86697	ENSG00000135862.5	ENSG00000135862	LAMC1	-0.0532951181602487	-0.988941355525545	-1.22797326903829	0.220202601175759	0.801674543895148	Exon	Caudate
e216407	ENSG00000011376.9	ENSG00000011376	LARS2	0.0562059024496525	-1.0170296341179	1.2279732670059	0.22020260193787	0.801674543895148	Exon	Caudate
e154956	ENSG00000048991.16	ENSG00000048991	R3HDM1	-0.0360965965479808	1.73873440557609	-1.22796427200045	0.220205974929961	0.801676646595193	Exon	Caudate
e796938	ENSG00000100722.18	ENSG00000100722	ZC3H14	0.0322644416162918	-0.0438209961872422	1.22795991222199	0.220207609794859	0.801676646595193	Exon	Caudate
e771167	ENSG00000235194.8	ENSG00000235194	PPP1R3E	0.0635915253796666	-2.02796607947525	1.22795043848568	0.220211162363063	0.801681049674331	Exon	Caudate
e356086	ENSG00000131504.15	ENSG00000131504	DIAPH1	0.0585592449895774	0.590747185433182	1.22794487253599	0.220213249564735	0.801681049674331	Exon	Caudate
e123111	ENSG00000057935.13	ENSG00000057935	MTA3	0.0335340846505157	1.404628902049	1.2279333038499	0.220217587806355	0.801688778632921	Exon	Caudate
e185921	ENSG00000135913.10	ENSG00000135913	USP37	-0.0546912436555835	-1.57694672374437	-1.22792169008696	0.220221943013646	0.801690934417886	Exon	Caudate
e1108947	ENSG00000142197.12	ENSG00000142197	DOPEY2	0.0610382786677752	-0.962449800630898	1.22791505403403	0.220224431587732	0.801690934417886	Exon	Caudate
e934571	ENSG00000076604.14	ENSG00000076604	TRAF4	0.101716117802351	-3.25033597602534	1.22790864919581	0.220226833473617	0.801690934417886	Exon	Caudate
e888542	ENSG00000087263.16	ENSG00000087263	OGFOD1	0.0398609867313286	0.303064238333773	1.22790306064056	0.220228929259684	0.801690934417886	Exon	Caudate
e507904	ENSG00000156162.16	ENSG00000156162	DPY19L4	-0.0623921045943655	-0.445213753423738	-1.22790191963934	0.220229357152801	0.801690934417886	Exon	Caudate
e186360	ENSG00000163482.11	ENSG00000163482	STK36	-0.0470113482415085	-0.448732904075645	-1.22789367063822	0.220232450673698	0.801690934417886	Exon	Caudate
e814532	ENSG00000021776.10	ENSG00000021776	AQR	-0.031346352123725	0.366962550704087	-1.22789037587159	0.220233686278039	0.801690934417886	Exon	Caudate
e543510	ENSG00000158169.12	ENSG00000158169	FANCC	-0.0916009120324823	-3.37668157322211	-1.22788317278176	0.220236387600268	0.801690955464433	Exon	Caudate
e113465	ENSG00000055917.15	ENSG00000055917	PUM2	0.0326329529147583	3.99813887745745	1.22787829349726	0.220238217456291	0.801690955464433	Exon	Caudate
e194869	ENSG00000132321.16	ENSG00000132321	IQCA1	-0.121632474665812	-2.94867879259407	-1.22786749616491	0.220242266769989	0.801690955464433	Exon	Caudate
e434539	ENSG00000106125.14	ENSG00000106125	FAM188B	-0.0713260715518344	-1.96916623952948	-1.22785599385065	0.220246580531386	0.801690955464433	Exon	Caudate
e241534	ENSG00000181722.16	ENSG00000181722	ZBTB20	0.0946885383774706	-2.78777392323204	1.22785326412521	0.220247604280759	0.801690955464433	Exon	Caudate
e267972	ENSG00000058866.14	ENSG00000058866	DGKG	0.0580851169021151	-1.17165803062711	1.22785240388209	0.220247926904886	0.801690955464433	Exon	Caudate
e170340	ENSG00000155657.25	ENSG00000155657	TTN	-0.106163732302987	-2.54614653988368	-1.2278490137044	0.220249198354721	0.801690955464433	Exon	Caudate
e55792	ENSG00000134248.13	ENSG00000134248	LAMTOR5	0.0375064558620631	2.465280753582	1.22783081742853	0.220256022763437	0.801707732532559	Exon	Caudate
e441120	ENSG00000132437.17	ENSG00000132437	DDC	0.114137354139484	-3.36942047656452	1.22781906102033	0.220260432017754	0.801710181633715	Exon	Caudate
e497166	ENSG00000168172.8	ENSG00000168172	HOOK3	-0.032777280057741	1.3102447637322	-1.22781183718579	0.220263141356673	0.801710181633715	Exon	Caudate
e75016	ENSG00000143314.12	ENSG00000143314	MRPL24	-0.0370641769454772	-0.0425945645765767	-1.22781130401016	0.220263341328081	0.801710181633715	Exon	Caudate
e672436	ENSG00000254740.2	ENSG00000254740		-0.127123102292659	-3.39769886228717	-1.22779733343557	0.220268581140519	0.801721190309174	Exon	Caudate
e694257	ENSG00000123106.10	ENSG00000123106	CCDC91	0.0344198956057057	2.28213476198018	1.22778222907977	0.22027424629063	0.801733018763098	Exon	Caudate
e224183	ENSG00000114353.16	ENSG00000114353	GNAI2	-0.0427381143529957	2.78161804369602	-1.22775962597889	0.220282724170884	0.801733018763098	Exon	Caudate
e77853	ENSG00000215845.10	ENSG00000215845	TSTD1	0.0669252091987454	1.21237455735127	1.22775412309536	0.220284788205895	0.801733018763098	Exon	Caudate
e479668	ENSG00000133627.17	ENSG00000133627	ACTR3B	0.0552789424238411	1.16260741047182	1.22775094581334	0.220285979954945	0.801733018763098	Exon	Caudate
e126986	ENSG00000162994.15	ENSG00000162994	CLHC1	-0.116504809647374	-3.56935328347563	-1.22774047719291	0.220289906604435	0.801733018763098	Exon	Caudate
e364185	ENSG00000241956.9	ENSG00000241956		-0.15727564017978	-3.45421539073137	-1.22773326492224	0.220292611866901	0.801733018763098	Exon	Caudate
e957402	ENSG00000108821.13	ENSG00000108821	COL1A1	-0.185228063410588	-4.17782108743501	-1.2277259275622	0.220295364073896	0.801733018763098	Exon	Caudate
e984894	ENSG00000141568.20	ENSG00000141568	FOXK2	0.0298602348130171	0.49156929471728	1.22772020711116	0.220297509803602	0.801733018763098	Exon	Caudate
e550123	ENSG00000095261.13	ENSG00000095261	PSMD5	0.0412212509737434	0.738137319113339	1.22771360172312	0.220299987490124	0.801733018763098	Exon	Caudate
e285804	ENSG00000163697.16	ENSG00000163697	APBB2	-0.0510499633524766	-0.27625996917785	-1.22770811895093	0.220302044097751	0.801733018763098	Exon	Caudate
e7644	ENSG00000074800.13	ENSG00000074800	ENO1	-0.0301047745067824	4.86729731038706	-1.22770309008345	0.220303930456241	0.801733018763098	Exon	Caudate
e650961	ENSG00000131626.16	ENSG00000131626	PPFIA1	0.0330729202254432	1.04209483500049	1.2277004663094	0.220304914654312	0.801733018763098	Exon	Caudate
e788095	ENSG00000171723.15	ENSG00000171723	GPHN	0.044320909496641	-0.0952614493353249	1.2276993777046	0.220305322999374	0.801733018763098	Exon	Caudate
e624289	ENSG00000129151.8	ENSG00000129151	BBOX1	0.117675241364105	-2.8741187112147	1.22769239158771	0.220307943565141	0.801733018763098	Exon	Caudate
e243226	ENSG00000173230.15	ENSG00000173230	GOLGB1	-0.0232377702714065	2.70167798320862	-1.22767829333916	0.220313232034491	0.801733018763098	Exon	Caudate
e814961	ENSG00000134138.19	ENSG00000134138	MEIS2	0.0584339731969561	2.03938347840645	1.22767818281609	0.220313273493751	0.801733018763098	Exon	Caudate
e1075864	ENSG00000251369.8	ENSG00000251369	ZNF550	-0.0427969011605229	-0.185883450162474	-1.22767800656156	0.220313339610117	0.801733018763098	Exon	Caudate
e852096	ENSG00000168904.14	ENSG00000168904	LRRC28	0.0363465574740575	1.59040874102002	1.22766177164293	0.220319429692585	0.801733018763098	Exon	Caudate
e1167968	ENSG00000125675.17	ENSG00000125675	GRIA3	0.0587210607656761	1.25163809808412	1.22765682276782	0.220321286150855	0.801733018763098	Exon	Caudate
e902526	ENSG00000214331.8	ENSG00000214331		0.0944338788362814	-1.68796546628177	1.22762810980655	0.220332057389405	0.801733018763098	Exon	Caudate
e864966	ENSG00000103199.13	ENSG00000103199	ZNF500	-0.0539881057442584	-1.42048048313644	-1.22762560559135	0.220332996826312	0.801733018763098	Exon	Caudate
e36357	ENSG00000203356.2	ENSG00000203356	LINC01562	-0.113475642479697	-3.47876807314148	-1.22762222103481	0.220334266521023	0.801733018763098	Exon	Caudate
e586194	ENSG00000107745.17	ENSG00000107745	MICU1	0.0347677538196662	2.561422641125	1.22760764457657	0.220339734846203	0.801733018763098	Exon	Caudate
e144190	ENSG00000135951.14	ENSG00000135951	TSGA10	-0.101985456817692	-3.29421120842781	-1.2276009476565	0.220342247213308	0.801733018763098	Exon	Caudate
e777451	ENSG00000151327.12	ENSG00000151327	FAM177A1	0.0381626202849382	1.22856960798532	1.22758491663019	0.220348261378609	0.801733018763098	Exon	Caudate
e541563	ENSG00000187764.11	ENSG00000187764	SEMA4D	0.0853809364754797	2.21781511166167	1.22757722042035	0.220351148714109	0.801733018763098	Exon	Caudate
e1168098	ENSG00000125676.19	ENSG00000125676	THOC2	-0.0358754665896611	1.14882748392913	-1.22757431874122	0.220352237324709	0.801733018763098	Exon	Caudate
e120103	ENSG00000049323.15	ENSG00000049323	LTBP1	0.0739136533079823	-0.932770084126991	1.22756535032312	0.220355601992401	0.801733018763098	Exon	Caudate
e14565	ENSG00000127483.17	ENSG00000127483	HP1BP3	-0.023999729571545	1.4964803165908	-1.22755548550408	0.220359303004191	0.801733018763098	Exon	Caudate
e771823	ENSG00000213983.11	ENSG00000213983	AP1G2	-0.117926528287845	-3.42622243675835	-1.22754947953055	0.220361556304023	0.801733018763098	Exon	Caudate
e253593	ENSG00000114127.10	ENSG00000114127	XRN1	-0.0379538198010308	-0.491440949422506	-1.22754884300762	0.220361795113409	0.801733018763098	Exon	Caudate
e437739	ENSG00000106608.16	ENSG00000106608	URGCP	0.0539574720550311	-1.45126428098841	1.22754591652667	0.22036289306701	0.801733018763098	Exon	Caudate
e410309	ENSG00000172594.12	ENSG00000172594	SMPDL3A	-0.0566233751241439	-1.95365581249555	-1.22753944126381	0.220365322462346	0.801733018763098	Exon	Caudate
e119954	ENSG00000115760.13	ENSG00000115760	BIRC6	0.0266539389887528	0.810835546924018	1.22753690733732	0.22036627314857	0.801733018763098	Exon	Caudate
e543911	ENSG00000182150.15	ENSG00000182150	ERCC6L2	0.0605537839181898	-0.429381582959178	1.22753609886838	0.220366576473019	0.801733018763098	Exon	Caudate
e39651	ENSG00000162398.11	ENSG00000162398	LEXM	0.130600066196591	-3.78275855219318	1.22753570436399	0.220366724484783	0.801733018763098	Exon	Caudate
e1135902	ENSG00000239900.12	ENSG00000239900	ADSL	0.0475247804684768	-0.720718888550812	1.22753502864568	0.220366978003701	0.801733018763098	Exon	Caudate
e974192	ENSG00000108469.14	ENSG00000108469	RECQL5	0.0484673080698812	-1.05267916391462	1.22753278908686	0.220367818252565	0.801733018763098	Exon	Caudate
e515978	ENSG00000153317.14	ENSG00000153317	ASAP1	-0.0422122438499876	-0.521612541187229	-1.22752650114038	0.220370177408053	0.801733018763098	Exon	Caudate
e13670	ENSG00000162482.4	ENSG00000162482	AKR7A3	0.0772603031320419	-1.69906865626036	1.22751830762986	0.220373251533601	0.801733018763098	Exon	Caudate
e321751	ENSG00000112902.11	ENSG00000112902	SEMA5A	0.0701306050079015	-1.71062958813067	1.22751457029791	0.220374653754498	0.801733018763098	Exon	Caudate
e825729	ENSG00000138600.9	ENSG00000138600	SPPL2A	-0.0515044304253868	-0.48796197191094	-1.22751224207856	0.220375527289413	0.801733018763098	Exon	Caudate
e262149	ENSG00000177565.16	ENSG00000177565	TBL1XR1	0.0689680522097072	-2.53760804868146	1.22750879939221	0.220376818970708	0.801733018763098	Exon	Caudate
e664997	ENSG00000178105.9	ENSG00000178105	DDX10	0.041383882213591	-0.333788832894993	1.22750505297622	0.220378224616261	0.801733018763098	Exon	Caudate
e665015	ENSG00000178105.9	ENSG00000178105	DDX10	0.041383882213591	-0.333788832894993	1.22750505297622	0.220378224616261	0.801733018763098	Exon	Caudate
e99521	ENSG00000162909.17	ENSG00000162909	CAPN2	-0.0387862696619485	0.967481217193441	-1.22748510339	0.220385709757947	0.801733018763098	Exon	Caudate
e85410	ENSG00000135837.15	ENSG00000135837	CEP350	-0.0315995311258423	1.94836186464491	-1.22748223053726	0.220386787675572	0.801733018763098	Exon	Caudate
e937576	ENSG00000185158.12	ENSG00000185158	LRRC37B	0.0520068176571592	-1.13046944157023	1.22747252192262	0.220390430454545	0.801733018763098	Exon	Caudate
e510218	ENSG00000120963.11	ENSG00000120963	ZNF706	0.0245243028321661	1.62316899743276	1.22747247557877	0.220390447843369	0.801733018763098	Exon	Caudate
e408618	ENSG00000203778.7	ENSG00000203778	FAM229B	0.0387541449918644	1.77571914854483	1.22746691696042	0.220392533517735	0.801733018763098	Exon	Caudate
e373982	ENSG00000124784.8	ENSG00000124784	RIOK1	-0.0570144027015591	-1.68042617785193	-1.22746514050597	0.220393200072252	0.801733018763098	Exon	Caudate
e42523	ENSG00000158966.13	ENSG00000158966	CACHD1	-0.0411583744384559	1.33161657276415	-1.22745807280863	0.220395852001277	0.801733018763098	Exon	Caudate
e167327	ENSG00000091409.14	ENSG00000091409	ITGA6	-0.0601943493522082	1.0104360444339	-1.22745210086199	0.220398092802552	0.801733018763098	Exon	Caudate
e434309	ENSG00000196295.11	ENSG00000196295		-0.064650816168885	-0.468503491693434	-1.22745126171858	0.220398407668303	0.801733018763098	Exon	Caudate
e1129717	ENSG00000184708.17	ENSG00000184708	EIF4ENIF1	-0.027663099383256	1.09736027084658	-1.22742254888707	0.220409181572915	0.801733018763098	Exon	Caudate
e274351	ENSG00000133256.12	ENSG00000133256	PDE6B	0.0825572885108112	-0.372922934200534	1.22741368935261	0.220412506009147	0.801733018763098	Exon	Caudate
e619207	ENSG00000110321.15	ENSG00000110321	EIF4G2	0.0562685250625611	1.59091179769333	1.2274111768785	0.220413448792114	0.801733018763098	Exon	Caudate
e341313	ENSG00000198677.10	ENSG00000198677	TTC37	0.0314751939247454	0.732869474609685	1.22740740903963	0.220414862644683	0.801733018763098	Exon	Caudate
e405615	ENSG00000112249.13	ENSG00000112249	ASCC3	0.0411073264822603	-0.810806905872767	1.22740560518641	0.220415539529046	0.801733018763098	Exon	Caudate
e72490	ENSG00000125459.14	ENSG00000125459	MSTO1	-0.0476479891375117	-1.31006210787573	-1.22740520219084	0.220415690750758	0.801733018763098	Exon	Caudate
e1059620	ENSG00000160007.17	ENSG00000160007	ARHGAP35	-0.0322516683525587	0.788961815383233	-1.22740489475805	0.220415806113151	0.801733018763098	Exon	Caudate
e887601	ENSG00000140718.19	ENSG00000140718	FTO	0.0293499745389799	2.58033270593851	1.22739455923749	0.220419684483261	0.801733018763098	Exon	Caudate
e657272	ENSG00000074201.8	ENSG00000074201	CLNS1A	-0.0354114453349242	2.40500581986932	-1.22738431232068	0.220423529653616	0.801733018763098	Exon	Caudate
e1151300	ENSG00000182872.15	ENSG00000182872	RBM10	0.0364964039121048	0.231288617434487	1.22737744791395	0.220426105559184	0.801733018763098	Exon	Caudate
e351814	ENSG00000120708.16	ENSG00000120708	TGFBI	0.122042141099901	-1.07131335691936	1.22737706004717	0.220426251108927	0.801733018763098	Exon	Caudate
e455027	ENSG00000196367.12	ENSG00000196367	TRRAP	-0.0443079783098709	-0.817102453386316	-1.2273737313576	0.220427500226001	0.801733018763098	Exon	Caudate
e1023843	ENSG00000105520.10	ENSG00000105520	PLPPR2	-0.0435939306179728	0.854217991140259	-1.22736803253237	0.220429638767044	0.801733018763098	Exon	Caudate
e656212	ENSG00000198382.8	ENSG00000198382	UVRAG	0.0884679529029501	-2.71538116294783	1.22736494984581	0.220430795582171	0.801733018763098	Exon	Caudate
e819896	ENSG00000128881.16	ENSG00000128881	TTBK2	-0.0325697151962895	0.899232915854671	-1.22736227085808	0.220431800908014	0.801733018763098	Exon	Caudate
e121756	ENSG00000119787.13	ENSG00000119787	ATL2	0.0446375199683424	0.734129456266141	1.22735947362898	0.220432850609034	0.801733018763098	Exon	Caudate
e694508	ENSG00000087502.17	ENSG00000087502	ERGIC2	0.0374766661593572	0.516484695758308	1.22735277827552	0.220435363152688	0.801733018763098	Exon	Caudate
e580203	ENSG00000204149.10	ENSG00000204149	AGAP6	-0.0779892434021792	-2.40108087189038	-1.22734914135528	0.220436727976635	0.801733018763098	Exon	Caudate
e394669	ENSG00000146232.15	ENSG00000146232	NFKBIE	0.120375652987298	-3.63389525515221	1.22734306079754	0.220439009835928	0.801733018763098	Exon	Caudate
e298550	ENSG00000138642.14	ENSG00000138642	HERC6	-0.0585374985413672	-0.578214341720516	-1.22732958553607	0.220444066776498	0.801733018763098	Exon	Caudate
e737540	ENSG00000135094.10	ENSG00000135094	SDS	-0.0883552478107903	0.0267669628286491	-1.22732913176842	0.220444237066004	0.801733018763098	Exon	Caudate
e482076	ENSG00000277526.4	ENSG00000277526		0.172365467993239	-3.92048090876337	1.22732640213751	0.220445261441381	0.801733018763098	Exon	Caudate
e478788	ENSG00000082014.16	ENSG00000082014	SMARCD3	-0.106120776561999	-3.19557567851273	-1.22732610438865	0.220445373180726	0.801733018763098	Exon	Caudate
e54112	ENSG00000116299.16	ENSG00000116299	KIAA1324	0.0781068405879579	-0.170738939533533	1.22731115506776	0.220450983421908	0.801733018763098	Exon	Caudate
e799906	ENSG00000133958.13	ENSG00000133958	UNC79	0.0710580001118681	-1.98466589925068	1.22730626671454	0.22045281796504	0.801733018763098	Exon	Caudate
e135690	ENSG00000204843.12	ENSG00000204843	DCTN1	0.0266065403498606	2.4436661744197	1.22730035659096	0.220455035981599	0.801733018763098	Exon	Caudate
e845438	ENSG00000214575.9	ENSG00000214575	CPEB1	0.0414193530436182	0.375875583329169	1.22729192289195	0.220458201101283	0.801733018763098	Exon	Caudate
e689836	ENSG00000151490.13	ENSG00000151490	PTPRO	0.0836179300751613	-1.09156220967386	1.22729024605681	0.220458830411955	0.801733018763098	Exon	Caudate
e56033	ENSG00000134255.13	ENSG00000134255	CEPT1	0.045184450043676	0.09446437615008	1.22728531450723	0.220460681213669	0.801733018763098	Exon	Caudate
e489082	ENSG00000261026.1	ENSG00000261026		-0.0975751059394946	-1.86875627123988	-1.22728403876429	0.220461159999527	0.801733018763098	Exon	Caudate
e1004987	ENSG00000197971.14	ENSG00000197971	MBP	0.0916435119968876	5.04662944259584	1.22728329849586	0.220461437822344	0.801733018763098	Exon	Caudate
e496931	ENSG00000078668.13	ENSG00000078668	VDAC3	0.0289880792047387	2.59814246990745	1.22728087636645	0.220462346849511	0.801733018763098	Exon	Caudate
e875823	ENSG00000122257.18	ENSG00000122257	RBBP6	-0.0504627244283725	-0.837987747121801	-1.22727228500709	0.220465571215532	0.80173668828967	Exon	Caudate
e85756	ENSG00000198216.10	ENSG00000198216	CACNA1E	0.0772497469967996	1.57009595110685	1.2272457541285	0.220475528557695	0.801764842380725	Exon	Caudate
e337719	ENSG00000085365.17	ENSG00000085365	SCAMP1	0.036267754387611	2.41148540369875	1.22723118471916	0.220480996761374	0.801776671204255	Exon	Caudate
e997723	ENSG00000078043.15	ENSG00000078043	PIAS2	-0.0337545344365084	0.285318603416109	-1.2272165408333	0.220486493016046	0.801788601796167	Exon	Caudate
e719769	ENSG00000135678.11	ENSG00000135678	CPM	0.0878396484718914	-2.39623281223224	1.22720060775924	0.220492473250695	0.801795551097036	Exon	Caudate
e424637	ENSG00000164818.15	ENSG00000164818	DNAAF5	0.0487860158453606	-1.43197367236639	1.22719964403047	0.220492834975232	0.801795551097036	Exon	Caudate
e372577	ENSG00000250903.8	ENSG00000250903	GMDS-AS1	0.0468649178022952	-1.45211452637134	1.22718709498199	0.220497545155626	0.801797281325243	Exon	Caudate
e1100855	ENSG00000101199.12	ENSG00000101199	ARFGAP1	0.0417477361900452	-0.355964453990889	1.22718657122893	0.220497741743531	0.801797281325243	Exon	Caudate
e579815	ENSG00000225830.11	ENSG00000225830	ERCC6	-0.0385463022799685	-0.426657909675798	-1.22717119045611	0.220503514890485	0.801810217965685	Exon	Caudate
e694336	ENSG00000123106.10	ENSG00000123106	CCDC91	0.0343998492231983	2.28212252738869	1.22714166860837	0.220514596170802	0.801842282880551	Exon	Caudate
e420381	ENSG00000049618.22	ENSG00000049618	ARID1B	0.0234578384307341	3.66580659565029	1.22712958240657	0.220519132946616	0.801842282880551	Exon	Caudate
e532066	ENSG00000221829.9	ENSG00000221829	FANCG	-0.0837663948316783	-3.10645159288238	-1.22712488540487	0.220520896069824	0.801842282880551	Exon	Caudate
e896970	ENSG00000141086.17	ENSG00000141086	CTRL	0.0725237115937121	-2.41177907311298	1.22712408803088	0.220521195382748	0.801842282880551	Exon	Caudate
e622144	ENSG00000166788.9	ENSG00000166788	SAAL1	-0.0484824253014731	-1.072107200883	-1.22711813099773	0.22052343150334	0.801842357483816	Exon	Caudate
e704169	ENSG00000161813.21	ENSG00000161813	LARP4	0.0500243254562131	-0.950299420781729	1.22708676089901	0.220535207319654	0.801870058251427	Exon	Caudate
e110869	ENSG00000119185.12	ENSG00000119185	ITGB1BP1	0.0487862304201433	2.7420987611005	1.22708408407382	0.220536212176528	0.801870058251427	Exon	Caudate
e199676	ENSG00000134121.9	ENSG00000134121	CHL1	0.0464722635742847	5.14571961426508	1.22706611110116	0.220542959159382	0.801870058251427	Exon	Caudate
e902492	ENSG00000103035.10	ENSG00000103035	PSMD7	0.0425755465027613	0.0062682002375129	1.22706388818804	0.220543793642505	0.801870058251427	Exon	Caudate
e941779	ENSG00000277399.4	ENSG00000277399	GPR179	0.0882054870259369	-1.94543787253799	1.22705555732117	0.220546921075903	0.801870058251427	Exon	Caudate
e32438	ENSG00000178028.13	ENSG00000178028	DMAP1	-0.039867788167863	-0.457083806556689	-1.22705535111745	0.220546998485825	0.801870058251427	Exon	Caudate
e396765	ENSG00000137269.14	ENSG00000137269	LRRC1	-0.0658305817288509	-1.14193634950289	-1.22704726856216	0.220550032733567	0.801870058251427	Exon	Caudate
e738028	ENSG00000135116.9	ENSG00000135116	HRK	-0.0654148084604176	-0.0903733105028567	-1.2270457856815	0.220550589420592	0.801870058251427	Exon	Caudate
e260478	ENSG00000171757.15	ENSG00000171757	LRRC34	-0.0864456827519013	-2.12056913690275	-1.22703078419014	0.220556221175174	0.801870058251427	Exon	Caudate
e163847	ENSG00000123607.14	ENSG00000123607	TTC21B	0.0354035412841882	0.0643250558265469	1.22702479899406	0.220558468124365	0.801870058251427	Exon	Caudate
e837350	ENSG00000137817.16	ENSG00000137817	PARP6	0.0356202586524307	1.63534569643345	1.22700579839019	0.220565601398623	0.801870058251427	Exon	Caudate
e880557	ENSG00000149927.17	ENSG00000149927	DOC2A	0.0759223196754876	-1.76798817694353	1.22700311921111	0.220566607238921	0.801870058251427	Exon	Caudate
e76834	ENSG00000018625.14	ENSG00000018625	ATP1A2	-0.0481085657330806	4.39811450266805	-1.22699220861311	0.220570703422929	0.801870058251427	Exon	Caudate
e582681	ENSG00000183346.6	ENSG00000183346	C10orf107	-0.108696840607028	-1.66799367126195	-1.22698902387974	0.220571899083016	0.801870058251427	Exon	Caudate
e1094770	ENSG00000080189.14	ENSG00000080189	SLC35C2	-0.0486476678381764	-0.755825205927995	-1.22698565356274	0.22057316442276	0.801870058251427	Exon	Caudate
e445299	ENSG00000106077.18	ENSG00000106077	ABHD11	0.0437858428716361	-0.556477796353116	1.22698533496436	0.220573284036465	0.801870058251427	Exon	Caudate
e624065	ENSG00000187398.11	ENSG00000187398	LUZP2	0.0632093806833789	-1.36335483326398	1.22697751483951	0.220576220017404	0.801870058251427	Exon	Caudate
e254222	ENSG00000163714.17	ENSG00000163714	U2SURP	-0.0460061156624065	-0.618222014357297	-1.22697293987383	0.220577937651626	0.801870058251427	Exon	Caudate
e1078807	ENSG00000132670.20	ENSG00000132670	PTPRA	-0.0256462202628896	2.03953969107429	-1.22696571866272	0.22058064881709	0.801870058251427	Exon	Caudate
e308121	ENSG00000151466.11	ENSG00000151466	SCLT1	0.0403682627130865	0.427702026095348	1.22695598253066	0.220584304234286	0.801870058251427	Exon	Caudate
e148532	ENSG00000153214.9	ENSG00000153214	TMEM87B	0.0728024290621494	-2.10854151254594	1.22695579038096	0.220584376377062	0.801870058251427	Exon	Caudate
e506155	ENSG00000104325.6	ENSG00000104325	DECR1	-0.0431192270980534	-0.216411544515549	-1.22695404955986	0.220585029970662	0.801870058251427	Exon	Caudate
e415876	ENSG00000135597.18	ENSG00000135597	REPS1	-0.0355380537738162	0.281706191889212	-1.22695030906207	0.220586434350262	0.801870058251427	Exon	Caudate
e955981	ENSG00000136436.14	ENSG00000136436	CALCOCO2	-0.0529251500176746	0.953436641947807	-1.22694399216945	0.220588806058593	0.801870058251427	Exon	Caudate
e730688	ENSG00000120837.7	ENSG00000120837	NFYB	0.0355828750814721	1.87863354846771	1.22694343084522	0.220589016811418	0.801870058251427	Exon	Caudate
e281852	ENSG00000169744.12	ENSG00000169744	LDB2	0.0516622073826636	0.74866034411886	1.22694243444408	0.22058939091705	0.801870058251427	Exon	Caudate
e277814	ENSG00000197386.10	ENSG00000197386	HTT	0.0387378301370829	0.431575558531502	1.22693848664168	0.220590873150986	0.801870058251427	Exon	Caudate
e236104	ENSG00000169379.15	ENSG00000169379	ARL13B	-0.0475965909251823	1.2631455762187	-1.22692295828739	0.220596703465172	0.801871094021797	Exon	Caudate
e936511	ENSG00000108587.15	ENSG00000108587	GOSR1	0.0291287985680077	0.427235745060943	1.22691597937315	0.220599323821648	0.801871094021797	Exon	Caudate
e432536	ENSG00000070882.12	ENSG00000070882	OSBPL3	0.076290013452427	-1.66376892006618	1.22691574593967	0.220599411468756	0.801871094021797	Exon	Caudate
e100910	ENSG00000143799.12	ENSG00000143799	PARP1	-0.0308870225133634	1.97039797154033	-1.22691333457265	0.220600316864514	0.801871094021797	Exon	Caudate
e236899	ENSG00000064225.12	ENSG00000064225	ST3GAL6	0.0547834730148959	-0.971990456369412	1.22690752336797	0.220602498808005	0.801871094021797	Exon	Caudate
e418377	ENSG00000155906.16	ENSG00000155906	RMND1	-0.0509204204835587	-1.20853166845753	-1.22690232094785	0.220604452183241	0.801871094021797	Exon	Caudate
e124405	ENSG00000068784.12	ENSG00000068784	SRBD1	0.0570445865939563	-1.35433570042108	1.22686766962062	0.220617463184982	0.801886385259547	Exon	Caudate
e566460	ENSG00000151240.16	ENSG00000151240	DIP2C	-0.0371186132119537	-0.0819545495400001	-1.22686497993408	0.220618473141009	0.801886385259547	Exon	Caudate
e238954	ENSG00000114446.4	ENSG00000114446	IFT57	-0.046986625421834	-0.316497431779738	-1.22686238777242	0.220619446480367	0.801886385259547	Exon	Caudate
e383540	ENSG00000204387.12	ENSG00000204387	C6orf48	-0.0485988695673929	0.376934506777102	-1.22686114899445	0.220619911634295	0.801886385259547	Exon	Caudate
e903915	ENSG00000103111.14	ENSG00000103111	MON1B	0.0315043034327456	1.6204940039208	1.22685668275095	0.22062158868864	0.801886385259547	Exon	Caudate
e18202	ENSG00000158008.9	ENSG00000158008	EXTL1	0.0614633881593229	1.17852396606829	1.22685043564391	0.220623934464629	0.801886385259547	Exon	Caudate
e661614	ENSG00000168876.8	ENSG00000168876	ANKRD49	0.0567214388795219	-1.64150152436232	1.22683288594888	0.220630524435493	0.801886385259547	Exon	Caudate
e889291	ENSG00000140853.15	ENSG00000140853	NLRC5	-0.125359338593685	-3.73973308903026	-1.22682346882241	0.2206340606573	0.801886385259547	Exon	Caudate
e403572	ENSG00000203872.6	ENSG00000203872	C6orf163	-0.0608291357412356	-1.52376178639309	-1.22681335781729	0.220637857482655	0.801886385259547	Exon	Caudate
e304007	ENSG00000138798.11	ENSG00000138798	EGF	-0.0988359997144322	-3.25842574571554	-1.2268059835333	0.220640626660201	0.801886385259547	Exon	Caudate
e431084	ENSG00000105877.17	ENSG00000105877	DNAH11	-0.226851419307101	-4.15106416318038	-1.22680224774285	0.220642029526903	0.801886385259547	Exon	Caudate
e975024	ENSG00000132471.11	ENSG00000132471	WBP2	0.0332659461464141	2.21119767285966	1.22679962479309	0.220643014502709	0.801886385259547	Exon	Caudate
e995901	ENSG00000134779.14	ENSG00000134779	TPGS2	0.0577845681896635	0.298719450666949	1.22679558504289	0.220644531524691	0.801886385259547	Exon	Caudate
e804696	ENSG00000259374.2	ENSG00000259374	NDUFB4P11	0.120414526624225	-3.01282856227848	1.22678528171228	0.220648400703624	0.801886385259547	Exon	Caudate
e747555	ENSG00000198040.10	ENSG00000198040	ZNF84	0.0319606136780669	0.304062206107897	1.22678114088602	0.220649955709488	0.801886385259547	Exon	Caudate
e692897	ENSG00000118307.18	ENSG00000118307	CASC1	-0.0950037694923661	-1.85810599556529	-1.22678031884529	0.220650264411654	0.801886385259547	Exon	Caudate
e273913	ENSG00000185621.11	ENSG00000185621	LMLN	-0.0445720681452624	-0.593153033402435	-1.22676241512654	0.220656987898678	0.801886385259547	Exon	Caudate
e312316	ENSG00000197410.12	ENSG00000197410	DCHS2	0.0881520239040791	-2.11028029986221	1.22675850848218	0.220658455003025	0.801886385259547	Exon	Caudate
e221652	ENSG00000172037.13	ENSG00000172037	LAMB2	-0.0657389469690611	-1.62523533890716	-1.22675136045781	0.220661139395989	0.801886385259547	Exon	Caudate
e1043201	ENSG00000161265.14	ENSG00000161265	U2AF1L4	0.0637936325851836	-1.529491574573	1.22674302552352	0.220664269554762	0.801886385259547	Exon	Caudate
e768825	ENSG00000092201.9	ENSG00000092201	SUPT16H	-0.0252806241152059	1.34308662793869	-1.22674257170348	0.220664439986392	0.801886385259547	Exon	Caudate
e282982	ENSG00000109606.12	ENSG00000109606	DHX15	0.0282760503492127	1.5888737428972	1.22673975772415	0.220665496775425	0.801886385259547	Exon	Caudate
e1085315	ENSG00000101294.16	ENSG00000101294	HM13	0.07993040202226	-2.6084365475667	1.22673975074604	0.220665499396057	0.801886385259547	Exon	Caudate
e1078787	ENSG00000215305.9	ENSG00000215305	VPS16	-0.0295284142493088	0.295293088242344	-1.22673796596966	0.220666169670145	0.801886385259547	Exon	Caudate
e981508	ENSG00000276101.1	ENSG00000276101		-0.0959479713497313	-2.88759304381214	-1.22672689364013	0.220670327924437	0.801886385259547	Exon	Caudate
e777425	ENSG00000100883.11	ENSG00000100883	SRP54	-0.0319194157396778	1.29549418299915	-1.22672450330219	0.220671225632089	0.801886385259547	Exon	Caudate
e452930	ENSG00000127980.15	ENSG00000127980	PEX1	-0.0398908039976355	-0.574875525356401	-1.22671056540861	0.22067646015508	0.801886385259547	Exon	Caudate
e1001188	ENSG00000091157.13	ENSG00000091157	WDR7	0.0306756108836292	1.41669560800731	1.22670184748626	0.220679734308236	0.801886385259547	Exon	Caudate
e391896	ENSG00000124641.15	ENSG00000124641	MED20	0.0584074673616513	-1.69469644799101	1.22669928428495	0.220680696965543	0.801886385259547	Exon	Caudate
e947566	ENSG00000108788.11	ENSG00000108788	MLX	0.0417409710110871	-0.205002986090947	1.22669788181258	0.22068122369107	0.801886385259547	Exon	Caudate
e707253	ENSG00000139631.18	ENSG00000139631	CSAD	-0.0445453248511677	0.250811577064649	-1.22669310370419	0.220683018208545	0.801886385259547	Exon	Caudate
e164401	ENSG00000136546.13	ENSG00000136546	SCN7A	0.112808010837393	-3.59523480517479	1.22668966570179	0.220684309427983	0.801886385259547	Exon	Caudate
e719412	ENSG00000111581.9	ENSG00000111581	NUP107	0.042609969055234	-0.553777410766817	1.22668783161718	0.220684998262103	0.801886385259547	Exon	Caudate
e1044408	ENSG00000105254.11	ENSG00000105254	TBCB	0.0436294088762034	1.80294245138803	1.22668661516431	0.220685455130777	0.801886385259547	Exon	Caudate
e303500	ENSG00000188517.14	ENSG00000188517	COL25A1	0.109337756960917	-1.9784194982972	1.22668343389622	0.220686649937159	0.801886385259547	Exon	Caudate
e538489	ENSG00000156017.12	ENSG00000156017	CARNMT1	0.0880394834927201	-2.058045703384	1.22666793599359	0.220692470636424	0.801886385259547	Exon	Caudate
e368011	ENSG00000169228.13	ENSG00000169228	RAB24	0.0454000385133108	-0.483728771144545	1.22666593458767	0.220693222332128	0.801886385259547	Exon	Caudate
e908636	ENSG00000180422.3	ENSG00000180422	LINC00304	-0.121399374357375	-3.07586531336406	-1.22665870460342	0.220695937812675	0.801886385259547	Exon	Caudate
e640740	ENSG00000110011.13	ENSG00000110011	DNAJC4	-0.0403221734175488	-0.422970419217877	-1.22665575720225	0.220697044822061	0.801886385259547	Exon	Caudate
e461114	ENSG00000222011.8	ENSG00000222011	FAM185A	0.0536069780316633	-1.39896815362892	1.22665510977755	0.220697287987735	0.801886385259547	Exon	Caudate
e170319	ENSG00000155657.25	ENSG00000155657	TTN	-0.109631319686518	-3.09303851745533	-1.22664176813828	0.220702299005283	0.801896541635091	Exon	Caudate
e505876	ENSG00000156103.15	ENSG00000156103	MMP16	0.0536543828771745	-1.05862310292963	1.22662945648523	0.220706923240554	0.801905292491683	Exon	Caudate
e243373	ENSG00000145088.8	ENSG00000145088	EAF2	0.0847482716840278	-3.07356623564834	1.22660845517607	0.22071481145636	0.801913751997853	Exon	Caudate
e771528	ENSG00000129460.15	ENSG00000129460	NGDN	0.0702398955807006	-2.32654814782595	1.22660788475231	0.220715025713726	0.801913751997853	Exon	Caudate
e998635	ENSG00000167315.17	ENSG00000167315	ACAA2	-0.0470010948819966	2.15723987334797	-1.2265981899848	0.220718667196692	0.801913751997853	Exon	Caudate
e204530	ENSG00000154743.17	ENSG00000154743	TSEN2	-0.0376263100698143	0.317655728392216	-1.22659425634667	0.220720144735562	0.801913751997853	Exon	Caudate
e486627	ENSG00000156011.16	ENSG00000156011	PSD3	0.0520260163069425	3.40159672267159	1.22659185165285	0.220721047981428	0.801913751997853	Exon	Caudate
e350883	ENSG00000272772.1	ENSG00000272772		0.0581762841357804	1.60536126388927	1.22657463744144	0.220727514023804	0.801913751997853	Exon	Caudate
e446294	ENSG00000106665.15	ENSG00000106665	CLIP2	0.0389061751716638	1.96905089145625	1.22657036110957	0.220729120330732	0.801913751997853	Exon	Caudate
e660608	ENSG00000077616.10	ENSG00000077616	NAALAD2	0.0736992134582821	-1.53773682017581	1.22656150576704	0.220732446665756	0.801913751997853	Exon	Caudate
e1013770	ENSG00000127663.14	ENSG00000127663	KDM4B	0.0482695537176584	-0.84869562429913	1.22656102091032	0.220732628793678	0.801913751997853	Exon	Caudate
e560757	ENSG00000197859.9	ENSG00000197859	ADAMTSL2	-0.0699125951861948	-2.24619181290497	-1.22654966126267	0.220736895876962	0.801913751997853	Exon	Caudate
e839193	ENSG00000138623.9	ENSG00000138623	SEMA7A	0.0852048370546749	-0.819585438782643	1.22654519290581	0.220738574365269	0.801913751997853	Exon	Caudate
e478183	ENSG00000164889.13	ENSG00000164889	SLC4A2	0.055887835212206	-0.0664601521445995	1.22654478571193	0.220738727323554	0.801913751997853	Exon	Caudate
e71831	ENSG00000160767.20	ENSG00000160767	FAM189B	0.07947675465985	-2.37602764960881	1.22654394794722	0.220739042021679	0.801913751997853	Exon	Caudate
e177534	ENSG00000155729.12	ENSG00000155729	KCTD18	-0.0462748199135381	-0.651176330768153	-1.22654067162426	0.22074027274349	0.801913751997853	Exon	Caudate
e981442	ENSG00000157637.12	ENSG00000157637	SLC38A10	-0.0457908917323659	-0.519042361087308	-1.226521649604	0.220747418295136	0.801924956484705	Exon	Caudate
e51288	ENSG00000162627.16	ENSG00000162627	SNX7	0.0681923260769458	-1.48846246960073	1.22650360391884	0.220754197244008	0.801924956484705	Exon	Caudate
e181378	ENSG00000114948.12	ENSG00000114948	ADAM23	0.0677742119835444	0.845647997358214	1.22650276954331	0.220754510684837	0.801924956484705	Exon	Caudate
e644685	ENSG00000197136.4	ENSG00000197136	PCNX3	-0.0448298499784896	-0.679387230533487	-1.22650080090859	0.220755250221805	0.801924956484705	Exon	Caudate
e861030	ENSG00000140992.18	ENSG00000140992	PDPK1	0.0937284159608961	-2.83677526242028	1.22649921869938	0.22075584459553	0.801924956484705	Exon	Caudate
e669236	ENSG00000137726.16	ENSG00000137726	FXYD6	-0.07537799410742	3.45569387614199	-1.2264941778527	0.220757738250903	0.801924956484705	Exon	Caudate
e711567	ENSG00000065361.14	ENSG00000065361	ERBB3	0.0825431588160661	0.452660123751554	1.22649117107711	0.220758867788294	0.801924956484705	Exon	Caudate
e259366	ENSG00000169251.12	ENSG00000169251	NMD3	-0.037330949024214	2.60544817999303	-1.22648379393336	0.220761639133364	0.801926974413457	Exon	Caudate
e556507	ENSG00000197694.14	ENSG00000197694	SPTAN1	0.0323335744724356	2.86626073136606	1.22644006115642	0.220778068582706	0.801941363430963	Exon	Caudate
e8119	ENSG00000173614.13	ENSG00000173614	NMNAT1	0.0839090585680051	-2.97891416407314	1.22640658337167	0.220790646050132	0.801941363430963	Exon	Caudate
e8129	ENSG00000173614.13	ENSG00000173614	NMNAT1	0.0839090585680051	-2.97891416407314	1.22640658337167	0.220790646050132	0.801941363430963	Exon	Caudate
e797877	ENSG00000198668.10	ENSG00000198668	CALM1	0.047994823693437	5.14055981465097	1.22639977175392	0.220793205210332	0.801941363430963	Exon	Caudate
e776264	ENSG00000092148.12	ENSG00000092148	HECTD1	0.0296677414394391	1.10823891913365	1.22639699392431	0.220794248861482	0.801941363430963	Exon	Caudate
e256758	ENSG00000174953.13	ENSG00000174953	DHX36	0.0321721572655763	1.02504818917673	1.2263917771489	0.220796208852229	0.801941363430963	Exon	Caudate
e669254	ENSG00000137726.16	ENSG00000137726	FXYD6	-0.0753705617439121	3.45557148226454	-1.22638221817341	0.220799800280186	0.801941363430963	Exon	Caudate
e119964	ENSG00000115760.13	ENSG00000115760	BIRC6	-0.0297399714978484	1.13896160370961	-1.2263816196895	0.220800025139555	0.801941363430963	Exon	Caudate
e655281	ENSG00000166435.15	ENSG00000166435	XRRA1	-0.107644571698123	-2.99960413715448	-1.22636035794962	0.220808013600692	0.801941363430963	Exon	Caudate
e509474	ENSG00000132554.19	ENSG00000132554	RGS22	-0.137249965755823	-2.99366595010106	-1.2263597408354	0.220808245465962	0.801941363430963	Exon	Caudate
e238366	ENSG00000170017.12	ENSG00000170017	ALCAM	0.0346748011930475	5.46578368430515	1.22635784268377	0.220808958650165	0.801941363430963	Exon	Caudate
e1041105	ENSG00000089351.14	ENSG00000089351	GRAMD1A	0.0534185997728026	-1.30572252251463	1.22635759884857	0.220809050265417	0.801941363430963	Exon	Caudate
e149612	ENSG00000136682.14	ENSG00000136682	CBWD2	0.0434225980948486	0.132790382633715	1.22634062879892	0.220815426423483	0.801941363430963	Exon	Caudate
e199572	ENSG00000134121.9	ENSG00000134121	CHL1	0.0464529051372752	5.14601010566624	1.22633134587399	0.220818914353656	0.801941363430963	Exon	Caudate
e500016	ENSG00000035681.7	ENSG00000035681	NSMAF	0.0523915867843213	-1.29813486884933	1.22633095736336	0.220819060331997	0.801941363430963	Exon	Caudate
e415692	ENSG00000135597.18	ENSG00000135597	REPS1	-0.0375973152463114	0.318482965510284	-1.2263279169084	0.220820202749904	0.801941363430963	Exon	Caudate
e342451	ENSG00000164307.12	ENSG00000164307	ERAP1	0.0512923918277503	-0.707580181805927	1.22632007390407	0.220823149693186	0.801941363430963	Exon	Caudate
e669262	ENSG00000137726.16	ENSG00000137726	FXYD6	-0.0753681374512906	3.45516395932445	-1.22630880857537	0.220827382595754	0.801941363430963	Exon	Caudate
e818888	ENSG00000103978.15	ENSG00000103978	TMEM87A	-0.0501754921205427	0.860554154085432	-1.22630510489204	0.220828774252829	0.801941363430963	Exon	Caudate
e193787	ENSG00000077044.10	ENSG00000077044	DGKD	0.0475852160461214	-0.644847783713559	1.22629970896501	0.220830801780885	0.801941363430963	Exon	Caudate
e857603	ENSG00000103249.17	ENSG00000103249	CLCN7	0.0362956435510652	0.614321551718823	1.2262974952315	0.220831633598605	0.801941363430963	Exon	Caudate
e662960	ENSG00000152558.14	ENSG00000152558	TMEM123	-0.0579061185120799	2.48528036035551	-1.22629275860657	0.220833413408733	0.801941363430963	Exon	Caudate
e540273	ENSG00000165119.19	ENSG00000165119	HNRNPK	-0.061027469222151	-1.15571604996502	-1.22628282009987	0.220837147885092	0.801941363430963	Exon	Caudate
e292328	ENSG00000156136.9	ENSG00000156136	DCK	0.0426564643825192	1.44593636424753	1.2262823921212	0.220837308702649	0.801941363430963	Exon	Caudate
e921758	ENSG00000183011.13	ENSG00000183011	NAA38	0.0543522429815172	0.891455545324696	1.22627969120308	0.22083832360343	0.801941363430963	Exon	Caudate
e995039	ENSG00000166974.12	ENSG00000166974	MAPRE2	0.0354899789204474	1.78917101479594	1.22626802135051	0.220842708722195	0.801941363430963	Exon	Caudate
e152057	ENSG00000163166.14	ENSG00000163166	IWS1	0.0358736503030342	0.883655614507913	1.22626442655199	0.220844059533243	0.801941363430963	Exon	Caudate
e687105	ENSG00000175899.14	ENSG00000175899	A2M	-0.0609076998204808	1.57118777191117	-1.22626314816846	0.220844539910582	0.801941363430963	Exon	Caudate
e576127	ENSG00000108094.14	ENSG00000108094	CUL2	0.0338787785887078	0.495352575468443	1.22624853135649	0.220850032513878	0.801941363430963	Exon	Caudate
e98986	ENSG00000154305.16	ENSG00000154305	MIA3	0.0380142871191517	3.70499096367493	1.22624327000099	0.220852009613288	0.801941363430963	Exon	Caudate
e601090	ENSG00000260917.1	ENSG00000260917		0.0291466385098162	3.13042680322068	1.22624220261767	0.220852410713557	0.801941363430963	Exon	Caudate
e72488	ENSG00000125459.14	ENSG00000125459	MSTO1	-0.114726210143402	-3.12946401425511	-1.22623888956563	0.220853655692383	0.801941363430963	Exon	Caudate
e1077007	ENSG00000083807.9	ENSG00000083807	SLC27A5	-0.0987408774395079	-2.36872929100989	-1.22623789590229	0.220854029092216	0.801941363430963	Exon	Caudate
e949476	ENSG00000184988.8	ENSG00000184988	TMEM106A	0.130237724628982	-3.65447418615301	1.22623257999257	0.220856026717962	0.801941363430963	Exon	Caudate
e149906	ENSG00000115091.11	ENSG00000115091	ACTR3	0.0323691274585822	1.78239548514915	1.2262302666907	0.220856896020342	0.801941363430963	Exon	Caudate
e1115029	ENSG00000197381.15	ENSG00000197381	ADARB1	0.0586572057831834	0.690003486783196	1.22623016850913	0.220856932915484	0.801941363430963	Exon	Caudate
e508989	ENSG00000104356.10	ENSG00000104356	POP1	-0.0664718631761764	-2.33748512624384	-1.22622693900441	0.220858146516713	0.801941363430963	Exon	Caudate
e1075858	ENSG00000251369.8	ENSG00000251369	ZNF550	-0.0427413916765289	-0.185751776435765	-1.22622312800994	0.220859578639572	0.801941363430963	Exon	Caudate
e1007716	ENSG00000099817.11	ENSG00000099817	POLR2E	0.0334968013179123	1.66463688540612	1.22622271667722	0.220859733213531	0.801941363430963	Exon	Caudate
e459867	ENSG00000214253.8	ENSG00000214253	FIS1	0.0376767213627272	3.5674892872327	1.22622128019421	0.220860273027436	0.801941363430963	Exon	Caudate
e619240	ENSG00000110321.15	ENSG00000110321	EIF4G2	0.0562153219234622	1.59051150050966	1.2262203406327	0.220860626104431	0.801941363430963	Exon	Caudate
e293711	ENSG00000138757.14	ENSG00000138757	G3BP2	0.0428531725077719	2.36606693369753	1.22621895912777	0.220861145259691	0.801941363430963	Exon	Caudate
e52142	ENSG00000117543.20	ENSG00000117543	DPH5	0.0339486779840919	0.844801689720729	1.22621488868791	0.220862674893989	0.801941363430963	Exon	Caudate
e906792	ENSG00000131143.8	ENSG00000131143	COX4I1	0.0372059960007425	5.67200329042995	1.22621376050871	0.220863098854828	0.801941363430963	Exon	Caudate
e690823	ENSG00000052126.14	ENSG00000052126	PLEKHA5	0.0466246939190406	-0.0206945197025787	1.22618289289385	0.220874698888082	0.801968860909636	Exon	Caudate
e172937	ENSG00000150722.10	ENSG00000150722	PPP1R1C	0.145358455763357	-3.62035207695408	1.22618181529821	0.220875103855875	0.801968860909636	Exon	Caudate
e243204	ENSG00000173230.15	ENSG00000173230	GOLGB1	-0.0232102136142641	2.70169450437612	-1.22617204497206	0.220878775635456	0.801974146774559	Exon	Caudate
e392499	ENSG00000112640.14	ENSG00000112640	PPP2R5D	0.0459503540131647	1.36050334121101	1.22612192675283	0.220897611219779	0.802033426257657	Exon	Caudate
e800820	ENSG00000196136.16	ENSG00000196136	SERPINA3	-0.25645332715199	0.0644071469544017	-1.22611324401623	0.220900874510216	0.802033426257657	Exon	Caudate
e613440	ENSG00000110619.16	ENSG00000110619	CARS	0.114642316383411	-3.46000853872247	1.22611012823227	0.220902045544408	0.802033426257657	Exon	Caudate
e592350	ENSG00000198060.9	ENSG00000198060	MARCH5	-0.0387102979990929	-0.336387556123088	-1.22610451150346	0.220904156543354	0.802033426257657	Exon	Caudate
e110944	ENSG00000119185.12	ENSG00000119185	ITGB1BP1	0.0497936947122598	2.61041123392945	1.22608919192616	0.220909914347793	0.802033426257657	Exon	Caudate
e621406	ENSG00000006071.12	ENSG00000006071	ABCC8	-0.0786903802003332	-2.02231650082067	-1.2260696305202	0.220917266584295	0.802033426257657	Exon	Caudate
e1056458	ENSG00000130208.9	ENSG00000130208	APOC1	-0.0966793489772512	1.31483398276586	-1.22606160133036	0.220920284439961	0.802033426257657	Exon	Caudate
e328392	ENSG00000151881.14	ENSG00000151881	TMEM267	-0.0505978974782259	-1.21665766021903	-1.22605732779907	0.220921890703857	0.802033426257657	Exon	Caudate
e711589	ENSG00000065361.14	ENSG00000065361	ERBB3	0.082494802004349	0.481060827008809	1.22605405855516	0.220923119498584	0.802033426257657	Exon	Caudate
e669246	ENSG00000137726.16	ENSG00000137726	FXYD6	-0.0753473338013851	3.45565645027103	-1.22604171166273	0.220927760309053	0.802033426257657	Exon	Caudate
e1134657	ENSG00000100211.10	ENSG00000100211	CBY1	0.0373949472221503	-0.337468892725986	1.22604139956456	0.220927877617897	0.802033426257657	Exon	Caudate
e129341	ENSG00000115504.14	ENSG00000115504	EHBP1	0.0600684700257006	-1.52980690134632	1.2260364175013	0.220929750240146	0.802033426257657	Exon	Caudate
e734078	ENSG00000076513.16	ENSG00000076513	ANKRD13A	0.0461470876877687	-0.346223299834027	1.22603221749085	0.220931328918862	0.802033426257657	Exon	Caudate
e55781	ENSG00000134248.13	ENSG00000134248	LAMTOR5	0.037454915837984	2.46551760679957	1.22603207650017	0.220931381913867	0.802033426257657	Exon	Caudate
e1083014	ENSG00000089091.16	ENSG00000089091	DZANK1	0.0571145293081277	-1.76535605719265	1.2260279435273	0.220932935403029	0.802033426257657	Exon	Caudate
e520353	ENSG00000104529.17	ENSG00000104529	EEF1D	-0.0340046702207287	2.62462588069735	-1.2260263785334	0.220933523650184	0.802033426257657	Exon	Caudate
e123208	ENSG00000057935.13	ENSG00000057935	MTA3	-0.127933313720913	-4.05880419930383	-1.22600415159992	0.220941878392585	0.802033426257657	Exon	Caudate
e541758	ENSG00000165025.14	ENSG00000165025	SYK	0.10080484877622	-1.93948481953972	1.22599169994967	0.220946558864542	0.802033426257657	Exon	Caudate
e140066	ENSG00000230006.7	ENSG00000230006	ANKRD36BP2	-0.0736351319667288	-1.41616897032818	-1.22598652495425	0.220948504123354	0.802033426257657	Exon	Caudate
e278044	ENSG00000159788.18	ENSG00000159788	RGS12	0.0953366787551882	-1.79127491197079	1.22598477537105	0.220949161787037	0.802033426257657	Exon	Caudate
e204590	ENSG00000154743.17	ENSG00000154743	TSEN2	-0.0517797922232957	-1.35170040647684	-1.22598361020594	0.220949599770294	0.802033426257657	Exon	Caudate
e1044417	ENSG00000105254.11	ENSG00000105254	TBCB	0.0438196730458374	1.79278157577491	1.22598314707949	0.220949773858784	0.802033426257657	Exon	Caudate
e213834	ENSG00000206760.1	ENSG00000206760	SNORA6	0.089685900820915	-2.91056756969632	1.22598183737742	0.220950266174222	0.802033426257657	Exon	Caudate
e215568	ENSG00000160746.12	ENSG00000160746	ANO10	-0.0830224197645318	-2.76755196546492	-1.22598120042771	0.220950505603138	0.802033426257657	Exon	Caudate
e215635	ENSG00000160746.12	ENSG00000160746	ANO10	-0.0830224197645318	-2.76755196546492	-1.22598120042771	0.220950505603138	0.802033426257657	Exon	Caudate
e201675	ENSG00000168137.15	ENSG00000168137	SETD5	-0.0455669754815428	-0.53089666442287	-1.22595881817744	0.220958919192785	0.802038351860367	Exon	Caudate
e1120456	ENSG00000099917.17	ENSG00000099917	MED15	-0.0903415193498933	-3.08675513193411	-1.22595490326513	0.220960390849814	0.802038351860367	Exon	Caudate
e1163778	ENSG00000198908.11	ENSG00000198908	BHLHB9	0.0664279717869632	-1.78761182937753	1.22595165292807	0.220961612691325	0.802038351860367	Exon	Caudate
e973478	ENSG00000177303.9	ENSG00000177303	CASKIN2	-0.0503225396837979	-0.841070779798299	-1.22595153882608	0.220961655583748	0.802038351860367	Exon	Caudate
e1064167	ENSG00000142546.13	ENSG00000142546	NOSIP	0.0357892274842705	0.291227062278155	1.22594811333941	0.220962943271586	0.802038351860367	Exon	Caudate
e949611	ENSG00000188825.13	ENSG00000188825	LINC00910	-0.105929256067681	-3.36829630129038	-1.22593314308891	0.220968570859254	0.802043397581255	Exon	Caudate
e241328	ENSG00000163617.10	ENSG00000163617	CCDC191	-0.0590682892196198	-1.10938875910323	-1.22592865612719	0.220970257609335	0.802043397581255	Exon	Caudate
e355773	ENSG00000243232.4	ENSG00000243232	PCDHAC2	0.0524443327058208	2.80536671152692	1.22592672955826	0.220970981852878	0.802043397581255	Exon	Caudate
e1084350	ENSG00000101474.11	ENSG00000101474	APMAP	0.0317835006280498	0.92718141274892	1.2259119795281	0.220976526800166	0.802055479737918	Exon	Caudate
e964615	ENSG00000279133.1	ENSG00000279133		-0.0402634008721153	0.931251350003743	-1.22590422110576	0.220979443447468	0.802058022081242	Exon	Caudate
e555722	ENSG00000167118.10	ENSG00000167118	URM1	0.0443893894631677	-0.221612430936231	1.22588442483968	0.220986885643509	0.80206830672938	Exon	Caudate
e82894	ENSG00000197959.13	ENSG00000197959	DNM3	0.0347415535551631	1.43051157619215	1.22587593724756	0.220990076518895	0.80206830672938	Exon	Caudate
e1082399	ENSG00000125844.15	ENSG00000125844	RRBP1	0.0603414396754023	-0.370771569318181	1.22586983167705	0.220992371903548	0.80206830672938	Exon	Caudate
e912590	ENSG00000167716.18	ENSG00000167716	WDR81	-0.052608500121257	-1.24928795668827	-1.2258671944986	0.22099336335411	0.80206830672938	Exon	Caudate
e905530	ENSG00000140943.16	ENSG00000140943	MBTPS1	0.0336610989310961	0.864283575689071	1.22586221631098	0.220995234918753	0.80206830672938	Exon	Caudate
e2159	ENSG00000221978.11	ENSG00000221978	CCNL2	-0.0996848381799601	-3.2099575024599	-1.22586131334225	0.220995574393791	0.80206830672938	Exon	Caudate
e453513	ENSG00000105829.11	ENSG00000105829	BET1	0.0368891078756625	1.49328988010389	1.2258374605956	0.221004542073971	0.802087983468303	Exon	Caudate
e545134	ENSG00000136928.6	ENSG00000136928	GABBR2	-0.0513092323715643	-0.863409570056201	-1.22582196239141	0.221010368920178	0.802087983468303	Exon	Caudate
e793578	ENSG00000198208.11	ENSG00000198208	RPS6KL1	0.0524705600399216	-1.0679945940789	1.22582037768191	0.221010964728247	0.802087983468303	Exon	Caudate
e125216	ENSG00000116062.14	ENSG00000116062	MSH6	-0.0569938772341588	-1.05752566451314	-1.22582026073484	0.221011008697237	0.802087983468303	Exon	Caudate
e836023	ENSG00000140332.15	ENSG00000140332	TLE3	-0.11259030223824	-3.71043058775935	-1.22581741830474	0.22101207737741	0.802087983468303	Exon	Caudate
e687724	ENSG00000197992.6	ENSG00000197992	CLEC9A	0.173619150127234	-3.36607116538951	1.2258019778372	0.221017882658651	0.80209138632756	Exon	Caudate
e1437	ENSG00000131584.18	ENSG00000131584	ACAP3	0.0434378181714579	1.00445673881294	1.22579187727118	0.221021680311999	0.80209138632756	Exon	Caudate
e5519	ENSG00000198912.10	ENSG00000198912	C1orf174	0.0754750049743556	-2.1217986546681	1.22579150561313	0.221021820050452	0.80209138632756	Exon	Caudate
e431888	ENSG00000136235.15	ENSG00000136235	GPNMB	-0.128076165850965	-1.9032631259019	-1.2257846965853	0.221024380165071	0.80209138632756	Exon	Caudate
e29052	ENSG00000049089.13	ENSG00000049089	COL9A2	0.109975345387983	-2.30790304873382	1.2257799554786	0.221026162778197	0.80209138632756	Exon	Caudate
e798736	ENSG00000140092.14	ENSG00000140092	FBLN5	-0.0595943991783887	-0.506490476121654	-1.22577314431263	0.221028723732946	0.80209138632756	Exon	Caudate
e1111593	ENSG00000141956.13	ENSG00000141956	PRDM15	0.0669680811957542	-2.15706798231207	1.22577004351135	0.221029889621423	0.80209138632756	Exon	Caudate
e916261	ENSG00000108523.15	ENSG00000108523	RNF167	-0.0299105101755918	2.21000897143987	-1.22576064818137	0.221033422253729	0.80209138632756	Exon	Caudate
e115745	ENSG00000157856.10	ENSG00000157856	DRC1	-0.11996110013905	-1.84773919767912	-1.22575290561109	0.221036333480999	0.80209138632756	Exon	Caudate
e742504	ENSG00000130783.13	ENSG00000130783	CCDC62	-0.0815051397737124	-3.03387764906276	-1.22573958739785	0.22104134122958	0.80209138632756	Exon	Caudate
e378559	ENSG00000197062.11	ENSG00000197062	ZSCAN26	0.0366586665905119	0.154990194031029	1.22572658394625	0.221046230704185	0.80209138632756	Exon	Caudate
e471938	ENSG00000155561.14	ENSG00000155561	NUP205	0.0422339405803286	-0.962372224427385	1.22571481965943	0.221050654303046	0.80209138632756	Exon	Caudate
e103443	ENSG00000143633.12	ENSG00000143633	C1orf131	0.0521522452270637	-1.66287801607162	1.22571161956651	0.221051857610755	0.80209138632756	Exon	Caudate
e633769	ENSG00000213593.9	ENSG00000213593	TMX2	-0.0298619700252354	1.48169106076267	-1.22571147079402	0.22105191355271	0.80209138632756	Exon	Caudate
e1120345	ENSG00000099917.17	ENSG00000099917	MED15	0.0410906398149439	-0.525494688391141	1.22571043331675	0.22105230366884	0.80209138632756	Exon	Caudate
e667330	ENSG00000086827.8	ENSG00000086827	ZW10	0.0451223505421136	-1.14292968992319	1.22570452125891	0.22105452675266	0.80209138632756	Exon	Caudate
e893122	ENSG00000166548.15	ENSG00000166548	TK2	0.0778061466084295	-2.71801508115391	1.22570229705467	0.221055363114079	0.80209138632756	Exon	Caudate
e1079228	ENSG00000088812.17	ENSG00000088812	ATRN	0.0340416498764531	0.924095658260297	1.22569007706641	0.221059958203369	0.80209138632756	Exon	Caudate
e1067173	ENSG00000213023.10	ENSG00000213023	SYT3	0.0752464705673851	-1.59124259717697	1.22568648559865	0.221061308718147	0.80209138632756	Exon	Caudate
e693493	ENSG00000064102.14	ENSG00000064102	ASUN	0.0893222614366798	-2.9956222491257	1.22566779545761	0.221068336946605	0.80209138632756	Exon	Caudate
e164626	ENSG00000172292.14	ENSG00000172292	CERS6	0.0517454186326371	-0.165428389386473	1.22565003179766	0.221075016930757	0.80209138632756	Exon	Caudate
e767989	ENSG00000165795.22	ENSG00000165795	NDRG2	-0.0450561860928934	4.55827360200156	-1.22564793616035	0.221075805000004	0.80209138632756	Exon	Caudate
e516398	ENSG00000184156.15	ENSG00000184156	KCNQ3	0.067260550804152	1.52142400782398	1.22564225320141	0.22107794210001	0.80209138632756	Exon	Caudate
e939433	ENSG00000006125.16	ENSG00000006125	AP2B1	0.0248211058964618	3.50900620063315	1.2256376278257	0.221079681502481	0.80209138632756	Exon	Caudate
e597468	ENSG00000107819.13	ENSG00000107819	SFXN3	0.0341772106132834	0.212997814774581	1.22560321280644	0.221092623802443	0.80209138632756	Exon	Caudate
e943187	ENSG00000131748.15	ENSG00000131748	STARD3	-0.0551241574105669	-1.09192599334346	-1.22560126653793	0.221093355743089	0.80209138632756	Exon	Caudate
e906224	ENSG00000103194.15	ENSG00000103194	USP10	-0.0396510376359832	-0.349271780970794	-1.22558438727605	0.221099703664828	0.80209138632756	Exon	Caudate
e12577	ENSG00000159363.17	ENSG00000159363	ATP13A2	0.0417138268522371	0.684995370476766	1.22558225525503	0.221100505480698	0.80209138632756	Exon	Caudate
e577476	ENSG00000243660.9	ENSG00000243660	ZNF487	-0.054791432477997	1.22201900021538	-1.22557818463582	0.221102036375299	0.80209138632756	Exon	Caudate
e981214	ENSG00000141577.13	ENSG00000141577	CEP131	-0.0888436223576276	-2.85473335937421	-1.22557663442965	0.221102619384985	0.80209138632756	Exon	Caudate
e529545	ENSG00000107105.14	ENSG00000107105	ELAVL2	0.0714071342395444	1.83649526494183	1.22556998580634	0.221105119846731	0.80209138632756	Exon	Caudate
e669982	ENSG00000269944.1	ENSG00000269944		-0.0862938404409495	-2.95316948114407	-1.22556737313	0.221106102446283	0.80209138632756	Exon	Caudate
e971873	ENSG00000161509.13	ENSG00000161509	GRIN2C	-0.0518584789980372	1.33740593653338	-1.22555101915301	0.221112253073026	0.80209138632756	Exon	Caudate
e778999	ENSG00000258941.3	ENSG00000258941		-0.0365321018138608	0.0279601601319416	-1.22553984379005	0.221116456126774	0.80209138632756	Exon	Caudate
e943245	ENSG00000131748.15	ENSG00000131748	STARD3	-0.0390763354530811	1.1881188612679	-1.22553567508488	0.221118023991416	0.80209138632756	Exon	Caudate
e438553	ENSG00000058404.19	ENSG00000058404	CAMK2B	0.0794749733984663	3.06397690615045	1.2255301802795	0.221120090619216	0.80209138632756	Exon	Caudate
e226350	ENSG00000243989.8	ENSG00000243989	ACY1	0.0794272995382785	-2.64980097547165	1.22552112836129	0.221123495127856	0.80209138632756	Exon	Caudate
e51106	ENSG00000117569.18	ENSG00000117569	PTBP2	0.0348019516223474	0.31021461872224	1.2255211053075	0.221123503798644	0.80209138632756	Exon	Caudate
e500789	ENSG00000185728.16	ENSG00000185728	YTHDF3	0.0427634842081944	-0.249170744293261	1.22550449664032	0.22112975056746	0.80209138632756	Exon	Caudate
e391888	ENSG00000124641.15	ENSG00000124641	MED20	0.0488039666192561	-0.994021114976654	1.22550229044221	0.221130580361213	0.80209138632756	Exon	Caudate
e767556	ENSG00000165795.22	ENSG00000165795	NDRG2	-0.0493117336214953	2.93765626632954	-1.2254978032345	0.221132268093675	0.80209138632756	Exon	Caudate
e1063978	ENSG00000142541.16	ENSG00000142541	RPL13A	-0.0344829793378582	3.45020290241114	-1.22549087453998	0.221134874138486	0.80209138632756	Exon	Caudate
e707239	ENSG00000139631.18	ENSG00000139631	CSAD	-0.0805311638382515	-2.65671226253408	-1.22548499365274	0.221137086095696	0.80209138632756	Exon	Caudate
e282696	ENSG00000152990.13	ENSG00000152990	ADGRA3	-0.0704892249213243	-0.584308614711027	-1.22548197117149	0.221138222937018	0.80209138632756	Exon	Caudate
e768893	ENSG00000100888.12	ENSG00000100888	CHD8	0.0387989183244389	-0.609976418539459	1.22547204952953	0.221141954778828	0.80209138632756	Exon	Caudate
e1035897	ENSG00000105669.13	ENSG00000105669	COPE	-0.0350252192903242	2.02151860384365	-1.22547181749731	0.221142042053993	0.80209138632756	Exon	Caudate
e1130911	ENSG00000100225.17	ENSG00000100225	FBXO7	-0.052172947012495	-0.0891717287871586	-1.22546379025905	0.221145061384968	0.80209138632756	Exon	Caudate
e102922	ENSG00000069248.11	ENSG00000069248	NUP133	0.0309761095828946	0.304960235903149	1.22546208578129	0.221145702503741	0.80209138632756	Exon	Caudate
e439452	ENSG00000196262.13	ENSG00000196262	PPIA	0.0374517699551104	6.11566277805951	1.22546162561375	0.22114587559045	0.80209138632756	Exon	Caudate
e373007	ENSG00000180822.11	ENSG00000180822	PSMG4	0.0899481029243246	-2.69168940637538	1.22545594058224	0.221148013957432	0.80209138632756	Exon	Caudate
e160714	ENSG00000136541.14	ENSG00000136541	ERMN	0.085254443745395	3.7106101585827	1.22545149696897	0.221149685387882	0.80209138632756	Exon	Caudate
e381762	ENSG00000234745.9	ENSG00000234745	HLA-B	-0.0641418805575244	1.37684731719527	-1.22544679663067	0.221151453393345	0.80209138632756	Exon	Caudate
e823575	ENSG00000137767.13	ENSG00000137767	SQRDL	-0.101689607742701	-3.25375529515503	-1.22544618028697	0.221151685228269	0.80209138632756	Exon	Caudate
e548126	ENSG00000148153.13	ENSG00000148153	INIP	0.102775655655487	-3.36262267824489	1.22543483428196	0.221155953008514	0.80209138632756	Exon	Caudate
e412487	ENSG00000112282.17	ENSG00000112282	MED23	0.0413698195549773	-0.47558571519812	1.22543374884508	0.221156361296832	0.80209138632756	Exon	Caudate
e1013606	ENSG00000105355.8	ENSG00000105355	PLIN3	-0.106686777213941	-1.28370754862182	-1.22541648177678	0.221162856397187	0.80209138632756	Exon	Caudate
e360266	ENSG00000132912.12	ENSG00000132912	DCTN4	0.0331387578998447	0.584234293142461	1.22539958271339	0.22116921320342	0.80209138632756	Exon	Caudate
e360369	ENSG00000132912.12	ENSG00000132912	DCTN4	0.0331387578998447	0.584234293142461	1.22539958271339	0.22116921320342	0.80209138632756	Exon	Caudate
e562099	ENSG00000130559.18	ENSG00000130559	CAMSAP1	0.0362101283062494	0.947463826627765	1.22539903299807	0.221169419988317	0.80209138632756	Exon	Caudate
e391899	ENSG00000124641.15	ENSG00000124641	MED20	0.0583218893222449	-1.69478598852145	1.22539003330536	0.221172805397706	0.80209138632756	Exon	Caudate
e403704	ENSG00000146282.17	ENSG00000146282	RARS2	-0.0402215966279944	-0.475405470698092	-1.22538959790417	0.221172969183274	0.80209138632756	Exon	Caudate
e1033593	ENSG00000130477.15	ENSG00000130477	UNC13A	0.0773125272921426	1.12556143947676	1.22538203702251	0.221175813386251	0.80209138632756	Exon	Caudate
e1100232	ENSG00000171858.17	ENSG00000171858	RPS21	0.0687165022161166	2.6660254424271	1.2253812668921	0.221176103090342	0.80209138632756	Exon	Caudate
e571192	ENSG00000148484.17	ENSG00000148484	RSU1	-0.038318178938676	0.0585380824850359	-1.22537137271874	0.221179825058979	0.80209138632756	Exon	Caudate
e421311	ENSG00000146457.14	ENSG00000146457	WTAP	-0.0486200741195691	-0.854722070987516	-1.22536751443982	0.221181276470173	0.80209138632756	Exon	Caudate
e128658	ENSG00000115464.14	ENSG00000115464	USP34	0.0274556884986491	1.27109071389909	1.22536183118282	0.221183414415914	0.80209138632756	Exon	Caudate
e1104032	ENSG00000185272.13	ENSG00000185272	RBM11	0.0720740196136549	-2.22898563330378	1.22535989730834	0.221184141910374	0.80209138632756	Exon	Caudate
e1055754	ENSG00000167380.16	ENSG00000167380	ZNF226	0.0326338216748656	0.539989870631618	1.22535926728343	0.221184378916629	0.80209138632756	Exon	Caudate
e908065	ENSG00000174177.12	ENSG00000174177	CTU2	0.0524021194680324	-1.06617626108303	1.22535751042386	0.221185039822749	0.80209138632756	Exon	Caudate
e95543	ENSG00000117335.19	ENSG00000117335	CD46	-0.0317714828119496	1.87137326530702	-1.2253493184677	0.221188121541399	0.80209138632756	Exon	Caudate
e1170496	ENSG00000268940.5	ENSG00000268940	CT45A1	-0.18565477979044	-2.11009809549128	-1.22533464892943	0.221193640128316	0.80209138632756	Exon	Caudate
e324133	ENSG00000082213.17	ENSG00000082213	C5orf22	0.0385445875013689	2.22729688369771	1.22533043711839	0.221195224603124	0.80209138632756	Exon	Caudate
e876691	ENSG00000077238.13	ENSG00000077238	IL4R	-0.14406386832428	-2.72895440757916	-1.22532706326135	0.22119649384722	0.80209138632756	Exon	Caudate
e233117	ENSG00000163638.13	ENSG00000163638	ADAMTS9	0.149746332805613	-3.17796608739329	1.225323620405	0.22119778905424	0.80209138632756	Exon	Caudate
e112917	ENSG00000163029.15	ENSG00000163029	SMC6	-0.0396702014624877	-0.231906015194266	-1.22531096477901	0.221202550164032	0.80209138632756	Exon	Caudate
e436260	ENSG00000136250.11	ENSG00000136250	AOAH	0.0823017439053366	-2.04391889179029	1.22530940766647	0.221203135962654	0.80209138632756	Exon	Caudate
e864166	ENSG00000103423.13	ENSG00000103423	DNAJA3	0.0336540308642002	0.0373179213428375	1.22530655957166	0.221204207442371	0.80209138632756	Exon	Caudate
e596160	ENSG00000107521.18	ENSG00000107521	HPS1	0.0352882707585583	-0.105653665762661	1.22530094347595	0.221206320280676	0.80209138632756	Exon	Caudate
e398973	ENSG00000112280.15	ENSG00000112280	COL9A1	-0.0756996493169698	-0.507012001780973	-1.22528915769557	0.221210754270883	0.80209138632756	Exon	Caudate
e664507	ENSG00000075239.13	ENSG00000075239	ACAT1	0.101146317115786	-3.44904698009893	1.2252825095492	0.221213255433086	0.80209138632756	Exon	Caudate
e753675	ENSG00000215483.9	ENSG00000215483	LINC00598	-0.116614545678094	-3.45639862674552	-1.22528203662704	0.221213433356392	0.80209138632756	Exon	Caudate
e883590	ENSG00000140691.16	ENSG00000140691	ARMC5	0.0390042571257898	0.616375412634271	1.22527981655857	0.221214268594423	0.80209138632756	Exon	Caudate
e393137	ENSG00000112659.13	ENSG00000112659	CUL9	-0.0515457375878392	-0.833376461045199	-1.22527482900502	0.221216145028791	0.80209138632756	Exon	Caudate
e74987	ENSG00000143303.11	ENSG00000143303	RRNAD1	-0.0755671840752436	-2.70330317621541	-1.22526427894643	0.221220114245465	0.80209138632756	Exon	Caudate
e119937	ENSG00000115760.13	ENSG00000115760	BIRC6	0.027300713559873	1.12570737289021	1.22525512043746	0.221223559965182	0.80209138632756	Exon	Caudate
e1025102	ENSG00000249709.7	ENSG00000249709	ZNF564	-0.0695401012871927	-2.54935929219851	-1.22525422114032	0.221223898311189	0.80209138632756	Exon	Caudate
e251893	ENSG00000114098.17	ENSG00000114098	ARMC8	0.0304826781649978	0.839959445147935	1.22524933241761	0.221225737620581	0.80209138632756	Exon	Caudate
e358982	ENSG00000173210.19	ENSG00000173210	ABLIM3	-0.0536013076594001	-1.26118665754397	-1.22524424808148	0.221227650538291	0.80209138632756	Exon	Caudate
e638749	ENSG00000214753.2	ENSG00000214753	HNRNPUL2	0.0306934932023188	4.45588330498174	1.22523940487738	0.221229472744166	0.80209138632756	Exon	Caudate
e806784	ENSG00000185024.16	ENSG00000185024	BRF1	0.0386106937110157	-0.891765877111506	1.22522989246534	0.221233051723075	0.80209138632756	Exon	Caudate
e719095	ENSG00000111554.14	ENSG00000111554	MDM1	-0.0959802846664279	-3.01981775757545	-1.22522760846506	0.221233911068511	0.80209138632756	Exon	Caudate
e644724	ENSG00000213445.9	ENSG00000213445	SIPA1	-0.0657265764618063	-1.59447088924638	-1.2252274588615	0.221233967356299	0.80209138632756	Exon	Caudate
e470701	ENSG00000231721.6	ENSG00000231721	LINC-PINT	-0.0903843152576365	-2.86839169993475	-1.22522419137506	0.221235196738635	0.80209138632756	Exon	Caudate
e721325	ENSG00000139291.13	ENSG00000139291	TMEM19	0.0418870447876095	-0.0192886480488238	1.22522226109667	0.221235923002615	0.80209138632756	Exon	Caudate
e784420	ENSG00000100575.13	ENSG00000100575	TIMM9	-0.0396765502140526	-0.241690566380524	-1.22522020600637	0.221236696228747	0.80209138632756	Exon	Caudate
e1177140	ENSG00000160211.15	ENSG00000160211	G6PD	0.037262051190747	0.182447136704371	1.22521630785953	0.221238162908818	0.80209138632756	Exon	Caudate
e619225	ENSG00000110321.15	ENSG00000110321	EIF4G2	0.0561720575920079	1.59042858425315	1.22521249949611	0.221239595814582	0.80209138632756	Exon	Caudate
e594847	ENSG00000196233.12	ENSG00000196233	LCOR	0.0309985458132314	2.80148544063105	1.22521132357959	0.221240038257309	0.80209138632756	Exon	Caudate
e8177	ENSG00000130939.18	ENSG00000130939	UBE4B	0.0265756933430791	0.889234889084739	1.22520884416874	0.22124097114645	0.80209138632756	Exon	Caudate
e936579	ENSG00000214719.11	ENSG00000214719		0.115885950277068	-3.42618321999179	1.22520165144409	0.221243677456466	0.80209138632756	Exon	Caudate
e231815	ENSG00000168297.15	ENSG00000168297	PXK	0.0692769718018618	1.51237079411198	1.22519533569244	0.221246053819257	0.80209138632756	Exon	Caudate
e1095970	ENSG00000124207.16	ENSG00000124207	CSE1L	0.0450381256308716	-0.0601623444039764	1.22519340359218	0.22124678079438	0.80209138632756	Exon	Caudate
e484372	ENSG00000255052.4	ENSG00000255052	FAM66D	0.108187923971974	-0.700583498905231	1.22519090136696	0.221247722288182	0.80209138632756	Exon	Caudate
e1162751	ENSG00000102385.12	ENSG00000102385	DRP2	0.070832065458131	-0.282446750838115	1.22518567335915	0.221249689401371	0.80209138632756	Exon	Caudate
e845543	ENSG00000103723.12	ENSG00000103723	AP3B2	0.0610637230517725	-0.424845293163187	1.22518373557847	0.221250418522441	0.80209138632756	Exon	Caudate
e1104532	ENSG00000215386.11	ENSG00000215386	MIR99AHG	-0.049644318732779	-0.0202863242439069	-1.22516285406918	0.221258275635019	0.80209138632756	Exon	Caudate
e290997	ENSG00000145241.10	ENSG00000145241	CENPC	-0.0433385756582253	0.31927822563548	-1.22515508399324	0.221261199342815	0.80209138632756	Exon	Caudate
e1116438	ENSG00000160305.17	ENSG00000160305	DIP2A	0.0832734193942983	-2.57942587972318	1.22515375487202	0.221261699464531	0.80209138632756	Exon	Caudate
e1116460	ENSG00000160305.17	ENSG00000160305	DIP2A	0.0832734193942983	-2.57942587972318	1.22515375487202	0.221261699464531	0.80209138632756	Exon	Caudate
e310373	ENSG00000151612.15	ENSG00000151612	ZNF827	0.0558143410509796	-1.1325330611057	1.22515357338368	0.221261767755022	0.80209138632756	Exon	Caudate
e782979	ENSG00000126775.8	ENSG00000126775	ATG14	-0.0528705652700108	-1.04348931071005	-1.22514416157928	0.221265309252719	0.80209138632756	Exon	Caudate
e792660	ENSG00000205659.10	ENSG00000205659	LIN52	-0.0773019875175547	-2.66021657156117	-1.22514388655378	0.221265412740627	0.80209138632756	Exon	Caudate
e69825	ENSG00000143515.16	ENSG00000143515	ATP8B2	-0.0481261582486521	-0.550603104585643	-1.22514160367776	0.221266271753454	0.80209138632756	Exon	Caudate
e265165	ENSG00000161203.13	ENSG00000161203	AP2M1	0.0418656575054298	2.19702434108009	1.22513913993679	0.221267198825808	0.80209138632756	Exon	Caudate
e461035	ENSG00000267645.5	ENSG00000267645		-0.113115255271375	-1.05675849611628	-1.22513230770828	0.221269769715474	0.80209138632756	Exon	Caudate
e425990	ENSG00000106009.15	ENSG00000106009	BRAT1	-0.039049150993594	0.7145188407567	-1.22513141713797	0.221270104828508	0.80209138632756	Exon	Caudate
e790508	ENSG00000197555.9	ENSG00000197555	SIPA1L1	0.0493910208466827	1.35239451111498	1.22512015780569	0.221274341638336	0.802094737610043	Exon	Caudate
e868186	ENSG00000262801.5	ENSG00000262801		-0.0946207202789542	-2.46860309753719	-1.22511247200979	0.221277233784354	0.802094737610043	Exon	Caudate
e780609	ENSG00000100485.11	ENSG00000100485	SOS2	0.0525849980265202	-1.8471768957131	1.22511129089587	0.221277678237017	0.802094737610043	Exon	Caudate
e1044423	ENSG00000105254.11	ENSG00000105254	TBCB	0.0448036521504574	1.69201413205647	1.22509810371774	0.221282640610121	0.802104691565545	Exon	Caudate
e852999	ENSG00000140479.16	ENSG00000140479	PCSK6	0.08128574230341	0.329682069855729	1.22508979408723	0.22128576758913	0.802107992456949	Exon	Caudate
e507335	ENSG00000164953.15	ENSG00000164953	TMEM67	-0.0619853984591857	-1.16943185765306	-1.22507431401406	0.221291592946629	0.802121074161046	Exon	Caudate
e622275	ENSG00000110756.17	ENSG00000110756	HPS5	-0.0588035440897661	-1.05147339353562	-1.2250608661037	0.221296653663775	0.802123808016983	Exon	Caudate
e389555	ENSG00000096070.19	ENSG00000096070	BRPF3	0.0325927090822557	1.86789699805663	1.22505485407419	0.22129891613744	0.802123808016983	Exon	Caudate
e159847	ENSG00000182389.19	ENSG00000182389	CACNB4	0.0717744672391757	3.05720633697655	1.22505464102286	0.221298996314168	0.802123808016983	Exon	Caudate
e825773	ENSG00000273674.4	ENSG00000273674		-0.0911959967379373	-2.95568957946384	-1.22503911913384	0.221304837658904	0.802136946985628	Exon	Caudate
e356714	ENSG00000013561.17	ENSG00000013561	RNF14	0.032067211998411	1.08569283448892	1.22503010279925	0.221308230822522	0.802138222210185	Exon	Caudate
e881319	ENSG00000102879.15	ENSG00000102879	CORO1A	0.0632341601776407	0.097667853327996	1.22502640531263	0.221309622327523	0.802138222210185	Exon	Caudate
e211348	ENSG00000172995.16	ENSG00000172995	ARPP21	0.0658276030575112	-0.878120131683472	1.22500730797943	0.221316809481371	0.802152448490766	Exon	Caudate
e618603	ENSG00000133805.15	ENSG00000133805	AMPD3	-0.0695278936820805	-0.952088104413546	-1.22500419705449	0.221317980273109	0.802152448490766	Exon	Caudate
e344825	ENSG00000172795.15	ENSG00000172795	DCP2	0.0433517719245999	-0.729385226188498	1.22497752050501	0.22132802013373	0.802155959706969	Exon	Caudate
e790504	ENSG00000197555.9	ENSG00000197555	SIPA1L1	0.0511971154734807	2.52826184296104	1.22497207112932	0.221330071075422	0.802155959706969	Exon	Caudate
e281104	ENSG00000048342.15	ENSG00000048342	CC2D2A	-0.10808764765931	-3.39587027484005	-1.22497100296636	0.221330473093711	0.802155959706969	Exon	Caudate
e848803	ENSG00000166813.14	ENSG00000166813	KIF7	-0.0869071689332902	-3.08434540821136	-1.22496834093006	0.221331474991135	0.802155959706969	Exon	Caudate
e208680	ENSG00000151092.16	ENSG00000151092	NGLY1	0.0420884154072137	-0.282101866565694	1.22496525390789	0.221332636842472	0.802155959706969	Exon	Caudate
e876459	ENSG00000155666.11	ENSG00000155666	KDM8	0.0910115381269886	-3.22449771475862	1.22495372894956	0.221336974488003	0.802155959706969	Exon	Caudate
e983194	ENSG00000169696.15	ENSG00000169696	ASPSCR1	-0.0913588947291271	-3.19828476352832	-1.22494903798536	0.22133874004248	0.802155959706969	Exon	Caudate
e441119	ENSG00000132437.17	ENSG00000132437	DDC	0.11788247107068	-3.4325469665715	1.22494618163988	0.221339815100102	0.802155959706969	Exon	Caudate
e561346	ENSG00000130558.19	ENSG00000130558	OLFM1	0.0595181338770764	-1.24521766916863	1.22493876092982	0.22134260808895	0.802155959706969	Exon	Caudate
e826619	ENSG00000128833.12	ENSG00000128833	MYO5C	-0.075575784077688	-1.66810601461253	-1.22492849442214	0.221346472214004	0.802155959706969	Exon	Caudate
e998637	ENSG00000167315.17	ENSG00000167315	ACAA2	-0.046940126302799	2.15718436472903	-1.22491769953614	0.221350535263303	0.802155959706969	Exon	Caudate
e938998	ENSG00000185379.20	ENSG00000185379	RAD51D	-0.0451491694677666	-1.10567743363846	-1.2249147249131	0.221351654880674	0.802155959706969	Exon	Caudate
e293131	ENSG00000169429.10	ENSG00000169429	CXCL8	-0.248969279631132	-3.50897935701633	-1.22491082232253	0.221353123781608	0.802155959706969	Exon	Caudate
e1159977	ENSG00000125931.10	ENSG00000125931	CITED1	-0.115942386703037	-3.36794480186294	-1.22490672451231	0.22135466616906	0.802155959706969	Exon	Caudate
e18642	ENSG00000158062.20	ENSG00000158062	UBXN11	0.066657528905994	-1.53758414224598	1.22490546246609	0.221355141196092	0.802155959706969	Exon	Caudate
e629868	ENSG00000175220.11	ENSG00000175220	ARHGAP1	0.0608762287838932	-1.42131816413074	1.22489579427763	0.221358780271678	0.802155959706969	Exon	Caudate
e176565	ENSG00000283224.1	ENSG00000283224		-0.077569335943862	-2.60820438727818	-1.22489576026694	0.22135879307327	0.802155959706969	Exon	Caudate
e1025555	ENSG00000105576.15	ENSG00000105576	TNPO2	-0.0323774484633467	1.23954020118063	-1.22489523290614	0.221358991571456	0.802155959706969	Exon	Caudate
e290500	ENSG00000150471.16	ENSG00000150471	ADGRL3	-0.035995646578418	1.44406407310078	-1.22488133254472	0.221364223702594	0.802155959706969	Exon	Caudate
e168397	ENSG00000128656.13	ENSG00000128656	CHN1	0.0636899912648222	4.7793057564938	1.22487876434602	0.221365190388805	0.802155959706969	Exon	Caudate
e534126	ENSG00000147905.17	ENSG00000147905	ZCCHC7	0.091066146275894	-3.16758793508253	1.22487659540471	0.221366006794379	0.802155959706969	Exon	Caudate
e619916	ENSG00000251381.7	ENSG00000251381	LINC00958	0.106763970211219	-1.09038946654684	1.22486697207082	0.221369629114662	0.802155959706969	Exon	Caudate
e881600	ENSG00000169221.13	ENSG00000169221	TBC1D10B	0.0296018604635222	2.31812451331511	1.22486617845232	0.221369927842605	0.802155959706969	Exon	Caudate
e640761	ENSG00000110011.13	ENSG00000110011	DNAJC4	-0.0658776243704875	-2.55363500165096	-1.22484223702737	0.22137893983105	0.802176055305851	Exon	Caudate
e640741	ENSG00000110011.13	ENSG00000110011	DNAJC4	-0.0411738355497494	-0.461757477674636	-1.22483966860033	0.22137990664945	0.802176055305851	Exon	Caudate
e830820	ENSG00000171914.15	ENSG00000171914	TLN2	-0.0407130674141249	0.908217207114926	-1.22481893676466	0.22138771072778	0.802185166331869	Exon	Caudate
e234962	ENSG00000121440.14	ENSG00000121440	PDZRN3	0.0474154002367837	1.15821672542826	1.22481786325136	0.221388114835439	0.802185166331869	Exon	Caudate
e241568	ENSG00000181722.16	ENSG00000181722	ZBTB20	-0.0771708563547202	-2.12757186596379	-1.22481532397472	0.221389070709401	0.802185166331869	Exon	Caudate
e344503	ENSG00000129595.12	ENSG00000129595	EPB41L4A	-0.0580510966338265	-0.51813704673343	-1.22480270426424	0.221393821260913	0.802194347984833	Exon	Caudate
e1125741	ENSG00000244625.5	ENSG00000244625	MIATNB	-0.0625203810293347	-1.58141261906294	-1.22478959253266	0.221398757106048	0.802194685896666	Exon	Caudate
e661068	ENSG00000166004.14	ENSG00000166004	CEP295	0.059452961470584	-1.81061775257479	1.22478723093921	0.221399646124389	0.802194685896666	Exon	Caudate
e997735	ENSG00000078043.15	ENSG00000078043	PIAS2	0.120481001170674	-3.8156055090323	1.22478467750233	0.221400607364795	0.802194685896666	Exon	Caudate
e922773	ENSG00000178971.13	ENSG00000178971	CTC1	-0.0920852505897879	-3.37547854058966	-1.22477890395131	0.221402780827087	0.802194685896666	Exon	Caudate
e625747	ENSG00000176148.15	ENSG00000176148	TCP11L1	0.0357690021987802	-0.185293490946524	1.22476327079588	0.221408666029904	0.802200349385202	Exon	Caudate
e855275	ENSG00000140983.13	ENSG00000140983	RHOT2	-0.058504829846447	-1.62021377789859	-1.22476258625059	0.221408923733994	0.802200349385202	Exon	Caudate
e862737	ENSG00000140987.19	ENSG00000140987	ZSCAN32	0.0716330692475741	-2.58997351632258	1.22475362357977	0.221412297843169	0.802200349385202	Exon	Caudate
e181013	ENSG00000118257.16	ENSG00000118257	NRP2	-0.0885407003403313	-2.22345020531005	-1.22474704349246	0.221414775022626	0.802200349385202	Exon	Caudate
e141454	ENSG00000144028.14	ENSG00000144028	SNRNP200	-0.0247840655092627	2.2657407646392	-1.22474531195319	0.221415426891682	0.802200349385202	Exon	Caudate
e86698	ENSG00000135862.5	ENSG00000135862	LAMC1	-0.056521193303418	-1.36954938108999	-1.2247236002997	0.221423600750776	0.802221091048129	Exon	Caudate
e57971	ENSG00000163349.21	ENSG00000163349	HIPK1	-0.0243178397592735	3.54674850784416	-1.2247183294964	0.221425585100536	0.802221091048129	Exon	Caudate
e330138	ENSG00000177058.11	ENSG00000177058	SLC38A9	-0.0501154027168704	-0.346082032312885	-1.22470000271345	0.221432484859483	0.802238057702149	Exon	Caudate
e1010641	ENSG00000104969.9	ENSG00000104969	SGTA	-0.03717093173495	-0.10047670259546	-1.22469027403151	0.221436147625183	0.802240116097672	Exon	Caudate
e11545	ENSG00000116809.11	ENSG00000116809	ZBTB17	0.039723143695879	-0.520297168220536	1.22468430218208	0.221438395997099	0.802240116097672	Exon	Caudate
e7815	ENSG00000171621.13	ENSG00000171621	SPSB1	0.0614437033724652	0.575525965910237	1.22468083037805	0.221439703121777	0.802240116097672	Exon	Caudate
e108549	ENSG00000035115.21	ENSG00000035115	SH3YL1	0.0756255965246102	-1.53811099637686	1.22465391495711	0.221449836892136	0.802268798063227	Exon	Caudate
e741345	ENSG00000139718.10	ENSG00000139718	SETD1B	-0.0805452546619742	-2.40776629646982	-1.22463592698411	0.221456609626384	0.802280338603058	Exon	Caudate
e48062	ENSG00000016602.9	ENSG00000016602	CLCA4	0.0942015521367561	-1.26495066936198	1.2246336789662	0.221457456048396	0.802280338603058	Exon	Caudate
e692988	ENSG00000118307.18	ENSG00000118307	CASC1	-0.094829843883083	-1.8584140959577	-1.22462183881875	0.221461914130215	0.802288458029265	Exon	Caudate
e182182	ENSG00000078018.19	ENSG00000078018	MAP2	0.0733754581125317	3.51637828551896	1.2246106551354	0.221466125097823	0.802294112228818	Exon	Caudate
e383531	ENSG00000204387.12	ENSG00000204387	C6orf48	-0.0507288333150191	0.206953967113738	-1.22459057771591	0.221473684948792	0.802294112228818	Exon	Caudate
e380571	ENSG00000137312.14	ENSG00000137312	FLOT1	0.0393027429420779	0.313644707528976	1.22458307409917	0.221476510370707	0.802294112228818	Exon	Caudate
e1136870	ENSG00000196419.12	ENSG00000196419	XRCC6	-0.0286629408481079	2.38049908870099	-1.22458251092403	0.221476722430473	0.802294112228818	Exon	Caudate
e320118	ENSG00000206077.10	ENSG00000206077	ZDHHC11B	0.0813768301325544	1.91717378971502	1.22457947252085	0.221477866523047	0.802294112228818	Exon	Caudate
e906832	ENSG00000140968.10	ENSG00000140968	IRF8	0.112304217316048	-2.39574041013473	1.22457518135599	0.221479482342792	0.802294112228818	Exon	Caudate
e122200	ENSG00000214694.10	ENSG00000214694	ARHGEF33	-0.0791991430251315	-2.66362086131735	-1.22457275778044	0.221480394933533	0.802294112228818	Exon	Caudate
e607483	ENSG00000171798.17	ENSG00000171798	KNDC1	-0.0517401943448672	-0.546900460968965	-1.22456174443146	0.221484542014013	0.802294112228818	Exon	Caudate
e558488	ENSG00000130713.15	ENSG00000130713	EXOSC2	-0.0396797460548144	-0.230675086232316	-1.22455549040294	0.221486896995548	0.802294112228818	Exon	Caudate
e321511	ENSG00000124275.14	ENSG00000124275	MTRR	-0.150984936021806	-3.68399039279914	-1.22455054502417	0.221488759212101	0.802294112228818	Exon	Caudate
e369951	ENSG00000178338.10	ENSG00000178338	ZNF354B	-0.0539476881536299	-1.38575092668514	-1.22455016827473	0.221488901080168	0.802294112228818	Exon	Caudate
e509228	ENSG00000132549.18	ENSG00000132549	VPS13B	0.0362684078020583	-0.32671506983082	1.22453421206558	0.221494909580557	0.802294112228818	Exon	Caudate
e140536	ENSG00000144029.11	ENSG00000144029	MRPS5	0.0540130602434032	-1.65133807726566	1.22453306792896	0.221495340423322	0.802294112228818	Exon	Caudate
e310366	ENSG00000151612.15	ENSG00000151612	ZNF827	-0.0327515232990748	1.21875837191182	-1.22453002244529	0.221496487251358	0.802294112228818	Exon	Caudate
e648298	ENSG00000172613.7	ENSG00000172613	RAD9A	-0.0789762320537296	-2.62816993885338	-1.22450569880865	0.221505646878653	0.802294112228818	Exon	Caudate
e1108926	ENSG00000236830.6	ENSG00000236830	CBR3-AS1	0.0733411078501164	-2.39391583516418	1.22450162569985	0.221507180728502	0.802294112228818	Exon	Caudate
e322308	ENSG00000169862.18	ENSG00000169862	CTNND2	0.0293200672510577	4.40387404475513	1.2244985309287	0.221508346161416	0.802294112228818	Exon	Caudate
e370812	ENSG00000161013.16	ENSG00000161013	MGAT4B	-0.0402137456264707	-0.196658234317865	-1.22449178528028	0.22151088646169	0.802294112228818	Exon	Caudate
e963075	ENSG00000141367.11	ENSG00000141367	CLTC	0.0302883149750284	3.57730744336229	1.2244855089709	0.221513250035423	0.802294112228818	Exon	Caudate
e249490	ENSG00000196353.11	ENSG00000196353	CPNE4	0.0821084207025736	-0.883101033873985	1.22447697358196	0.221516464377252	0.802294112228818	Exon	Caudate
e381553	ENSG00000204536.13	ENSG00000204536	CCHCR1	-0.0617867996405499	-1.8442500254517	-1.22447623940147	0.221516740863826	0.802294112228818	Exon	Caudate
e142221	ENSG00000158158.11	ENSG00000158158	CNNM4	0.0381883518582841	0.59501112657196	1.22443948330619	0.221530583236265	0.802294112228818	Exon	Caudate
e1147888	ENSG00000101868.10	ENSG00000101868	POLA1	-0.0526167089574287	-0.804800924979457	-1.22442527780606	0.221535933204737	0.802294112228818	Exon	Caudate
e116543	ENSG00000138073.13	ENSG00000138073	PREB	0.0258638965499728	1.85636170428643	1.22441639572595	0.22153927835407	0.802294112228818	Exon	Caudate
e1040646	ENSG00000266953.6	ENSG00000266953		0.0906430055036736	-2.99712500344441	1.22441077766825	0.221541394233277	0.802294112228818	Exon	Caudate
e1149321	ENSG00000147041.11	ENSG00000147041	SYTL5	0.076937460596383	-0.026436981538537	1.22440925377186	0.221541968167352	0.802294112228818	Exon	Caudate
e564447	ENSG00000176978.13	ENSG00000176978	DPP7	-0.040804859228915	0.0780926798899723	-1.22438858793078	0.221549751499231	0.802294112228818	Exon	Caudate
e665101	ENSG00000137710.14	ENSG00000137710	RDX	0.0608203883941841	0.297968321024121	1.22438690236939	0.221550386337316	0.802294112228818	Exon	Caudate
e791916	ENSG00000119673.14	ENSG00000119673	ACOT2	0.0851893658606626	-2.19248811288592	1.22437754651868	0.221553910083458	0.802294112228818	Exon	Caudate
e572123	ENSG00000180592.16	ENSG00000180592	SKIDA1	0.0498872675726157	1.03354136543629	1.22436129801612	0.221560029943251	0.802294112228818	Exon	Caudate
e1066288	ENSG00000105357.15	ENSG00000105357	MYH14	-0.0456016771331125	0.0079522330534229	-1.22435633453409	0.221561899420633	0.802294112228818	Exon	Caudate
e932302	ENSG00000034152.18	ENSG00000034152	MAP2K3	0.0894803357083104	-2.46290223432875	1.22434976856559	0.221564372486124	0.802294112228818	Exon	Caudate
e251037	ENSG00000114054.13	ENSG00000114054	PCCB	0.0411298669090222	1.14802995850043	1.22433790456552	0.22156884110028	0.802294112228818	Exon	Caudate
e478699	ENSG00000033100.15	ENSG00000033100	CHPF2	-0.0466668454283295	-1.02271553612417	-1.22433785270203	0.221568860634974	0.802294112228818	Exon	Caudate
e689239	ENSG00000084444.13	ENSG00000084444	FAM234B	0.0466955914658727	0.733128162116345	1.2243253923931	0.221573553920893	0.802294112228818	Exon	Caudate
e810923	ENSG00000206149.10	ENSG00000206149	HERC2P9	-0.0694164800558447	-1.24947212826676	-1.22432435965413	0.221573942914396	0.802294112228818	Exon	Caudate
e660202	ENSG00000086991.12	ENSG00000086991	NOX4	0.0920357281478874	-2.71468596381027	1.22431686352752	0.221576766435013	0.802294112228818	Exon	Caudate
e660237	ENSG00000086991.12	ENSG00000086991	NOX4	0.0920357281478874	-2.71468596381027	1.22431686352752	0.221576766435013	0.802294112228818	Exon	Caudate
e1093912	ENSG00000101457.12	ENSG00000101457	DNTTIP1	-0.0425150307028546	-1.0649381391919	-1.22431592000722	0.221577121826925	0.802294112228818	Exon	Caudate
e826597	ENSG00000128833.12	ENSG00000128833	MYO5C	-0.0897833793001696	-2.90508900692399	-1.22431359518426	0.221577997510176	0.802294112228818	Exon	Caudate
e855271	ENSG00000140983.13	ENSG00000140983	RHOT2	-0.080928451306337	-2.93116854941975	-1.22431226565762	0.221578498299627	0.802294112228818	Exon	Caudate
e855299	ENSG00000140983.13	ENSG00000140983	RHOT2	-0.080928451306337	-2.93116854941975	-1.22431226565762	0.221578498299627	0.802294112228818	Exon	Caudate
e855308	ENSG00000140983.13	ENSG00000140983	RHOT2	-0.080928451306337	-2.93116854941975	-1.22431226565762	0.221578498299627	0.802294112228818	Exon	Caudate
e855317	ENSG00000140983.13	ENSG00000140983	RHOT2	-0.080928451306337	-2.93116854941975	-1.22431226565762	0.221578498299627	0.802294112228818	Exon	Caudate
e855324	ENSG00000140983.13	ENSG00000140983	RHOT2	-0.080928451306337	-2.93116854941975	-1.22431226565762	0.221578498299627	0.802294112228818	Exon	Caudate
e855332	ENSG00000140983.13	ENSG00000140983	RHOT2	-0.080928451306337	-2.93116854941975	-1.22431226565762	0.221578498299627	0.802294112228818	Exon	Caudate
e438905	ENSG00000015676.17	ENSG00000015676	NUDCD3	0.0432368985928253	1.61453806588826	1.22431222126604	0.221578515020507	0.802294112228818	Exon	Caudate
e225754	ENSG00000180929.5	ENSG00000180929	GPR62	0.085886575244907	1.58255428008241	1.22431093364328	0.221579000026931	0.802294112228818	Exon	Caudate
e165012	ENSG00000081479.12	ENSG00000081479	LRP2	-0.154857377399564	-2.04014739123606	-1.22430406425	0.221581587521186	0.802294112228818	Exon	Caudate
e117463	ENSG00000115241.10	ENSG00000115241	PPM1G	0.0489431085638416	-0.200971957950716	1.22429924775278	0.221583401764074	0.802294112228818	Exon	Caudate
e1124465	ENSG00000167037.18	ENSG00000167037	SGSM1	0.0683141506015059	-1.31286342018332	1.22429837507898	0.221583730477592	0.802294112228818	Exon	Caudate
e184698	ENSG00000236886.2	ENSG00000236886		-0.0781482804461676	-1.62901644639111	-1.22429515749493	0.221584942460829	0.802294112228818	Exon	Caudate
e1053706	ENSG00000160570.13	ENSG00000160570	DEDD2	-0.0822614183514689	-1.86976309948298	-1.22429137171852	0.221586368473986	0.802294112228818	Exon	Caudate
e48761	ENSG00000171492.14	ENSG00000171492	LRRC8D	-0.0994623035459416	-3.36500606828229	-1.22429119242634	0.221586436009306	0.802294112228818	Exon	Caudate
e1035170	ENSG00000105655.18	ENSG00000105655	ISYNA1	0.0622378262076616	-0.78517174918003	1.22428810658509	0.221587598378447	0.802294112228818	Exon	Caudate
e456701	ENSG00000166508.17	ENSG00000166508	MCM7	0.0516101873145203	0.743727442895833	1.2242783189194	0.221591285207799	0.802294112228818	Exon	Caudate
e471117	ENSG00000131558.14	ENSG00000131558	EXOC4	0.0426783846044359	-0.705339561915109	1.22427291875088	0.221593319368479	0.802294112228818	Exon	Caudate
e471126	ENSG00000131558.14	ENSG00000131558	EXOC4	0.0426783846044359	-0.705339561915109	1.22427291875088	0.221593319368479	0.802294112228818	Exon	Caudate
e135118	ENSG00000264324.1	ENSG00000264324		0.0265404670271505	2.44362289200643	1.22427039734697	0.221594269147268	0.802294112228818	Exon	Caudate
e328406	ENSG00000151881.14	ENSG00000151881	TMEM267	-0.0442339985468289	-0.763706780342313	-1.22426360482942	0.221596827811438	0.802294594878013	Exon	Caudate
e397050	ENSG00000146151.12	ENSG00000146151	HMGCLL1	-0.0491608570507582	1.24859693675115	-1.22424528987534	0.221603726952396	0.802294594878013	Exon	Caudate
e120850	ENSG00000279519.1	ENSG00000279519		0.0609942753812726	2.97163315682004	1.22424094846492	0.221605362360116	0.802294594878013	Exon	Caudate
e438552	ENSG00000058404.19	ENSG00000058404	CAMK2B	0.0741867807335464	2.83973022211735	1.22423954017125	0.221605892865695	0.802294594878013	Exon	Caudate
e778421	ENSG00000151338.18	ENSG00000151338	MIPOL1	-0.0468131640334304	-0.342917017570409	-1.22423630356679	0.22160711210116	0.802294594878013	Exon	Caudate
e969836	ENSG00000154262.12	ENSG00000154262	ABCA6	-0.121443373740038	-2.543780816428	-1.22423148536098	0.221608927138002	0.802294594878013	Exon	Caudate
e144575	ENSG00000135945.9	ENSG00000135945	REV1	-0.0323245201864397	-0.243053852651766	-1.22422884858602	0.221609920425898	0.802294594878013	Exon	Caudate
e38508	ENSG00000157193.15	ENSG00000157193	LRP8	-0.0460587787365079	-0.295262075446491	-1.22419729245169	0.221621808046918	0.802326533476511	Exon	Caudate
e1105149	ENSG00000154721.14	ENSG00000154721	JAM2	-0.0516499201742941	0.245991157381612	-1.22419061915009	0.221624322028303	0.802326533476511	Exon	Caudate
e160721	ENSG00000136541.14	ENSG00000136541	ERMN	0.0876185818793813	2.6386181288508	1.22418543209294	0.221626276122465	0.802326533476511	Exon	Caudate
e255371	ENSG00000047457.13	ENSG00000047457	CP	-0.202829044729536	-0.931038759405487	-1.22417699962895	0.221629452868996	0.802326533476511	Exon	Caudate
e293740	ENSG00000138768.14	ENSG00000138768	USO1	0.0281768985242806	0.915472506760586	1.22417383755483	0.221630644119762	0.802326533476511	Exon	Caudate
e143921	ENSG00000071073.12	ENSG00000071073	MGAT4A	0.0461787070518059	0.545189432181827	1.22417012129046	0.221632044156962	0.802326533476511	Exon	Caudate
e969623	ENSG00000141338.13	ENSG00000141338	ABCA8	0.0955279917044107	-0.0088527632875524	1.22416374730567	0.221634445458371	0.80232720086926	Exon	Caudate
e611713	ENSG00000233930.3	ENSG00000233930	KRTAP5-AS1	0.0839745557884149	1.35989018794388	1.22412184235618	0.221650232973911	0.80232781806562	Exon	Caudate
e43577	ENSG00000203963.11	ENSG00000203963	C1orf141	-0.22410288363223	-4.28328466534483	-1.22412096587873	0.221650563191782	0.80232781806562	Exon	Caudate
e236116	ENSG00000169379.15	ENSG00000169379	ARL13B	-0.0475839430797951	1.25658490063036	-1.22411506169011	0.221652787637694	0.80232781806562	Exon	Caudate
e330514	ENSG00000134352.19	ENSG00000134352	IL6ST	-0.0371506490085156	2.79607325384782	-1.22410638449779	0.221656056862018	0.80232781806562	Exon	Caudate
e142478	ENSG00000135976.16	ENSG00000135976	ANKRD36	-0.0579607652353817	-0.317947747280326	-1.22410355590094	0.221657122573403	0.80232781806562	Exon	Caudate
e1133984	ENSG00000184381.18	ENSG00000184381	PLA2G6	0.0413865393541861	-0.127924071095058	1.22410317813056	0.221657264903683	0.80232781806562	Exon	Caudate
e826537	ENSG00000069966.18	ENSG00000069966	GNB5	0.0616183156763997	2.5391439430504	1.22409875898382	0.221658929883987	0.80232781806562	Exon	Caudate
e594429	ENSG00000188649.12	ENSG00000188649	CC2D2B	-0.101356061895504	-3.04036177177233	-1.22409519234795	0.221660273674498	0.80232781806562	Exon	Caudate
e806008	ENSG00000258986.6	ENSG00000258986	TMEM179	0.0783476696225409	-1.50456250411464	1.22408140095443	0.221665469870874	0.80232781806562	Exon	Caudate
e326683	ENSG00000082068.8	ENSG00000082068	WDR70	0.0468105808380056	-0.838072966353866	1.22407195189187	0.221669030053686	0.80232781806562	Exon	Caudate
e595932	ENSG00000155256.17	ENSG00000155256	ZFYVE27	-0.0313746937406224	3.02424892202292	-1.22406963062937	0.221669904656672	0.80232781806562	Exon	Caudate
e598182	ENSG00000166197.16	ENSG00000166197	NOLC1	-0.0436316498350766	0.468893812252234	-1.22406931944128	0.221670021905999	0.80232781806562	Exon	Caudate
e592193	ENSG00000107854.5	ENSG00000107854	TNKS2	0.0284996442792357	0.851035188173534	1.22406428285029	0.221671919597016	0.80232781806562	Exon	Caudate
e814602	ENSG00000259336.1	ENSG00000259336		0.109126464601937	-2.34571210843836	1.2240640311989	0.221672014414746	0.80232781806562	Exon	Caudate
e738668	ENSG00000135090.13	ENSG00000135090	TAOK3	-0.119700073348529	-3.91320044730119	-1.22405618007862	0.221674972590707	0.80232781806562	Exon	Caudate
e359512	ENSG00000182578.13	ENSG00000182578	CSF1R	0.0902901122355308	0.554053241028735	1.22405518363105	0.221675348038167	0.80232781806562	Exon	Caudate
e275451	ENSG00000159692.15	ENSG00000159692	CTBP1	0.0743126115080402	-1.95087001683057	1.22405085634138	0.221676978505505	0.80232781806562	Exon	Caudate
e862681	ENSG00000162086.14	ENSG00000162086	ZNF75A	0.0735997960296183	-2.2185814460477	1.22404217464533	0.221680249683414	0.80232781806562	Exon	Caudate
e1035938	ENSG00000105669.13	ENSG00000105669	COPE	-0.0350260780385062	2.01995555935508	-1.22403172083901	0.221684188621157	0.80232781806562	Exon	Caudate
e846104	ENSG00000156218.12	ENSG00000156218	ADAMTSL3	0.110088378701444	-1.20883055128666	1.22402804817275	0.221685572473912	0.80232781806562	Exon	Caudate
e864000	ENSG00000262246.5	ENSG00000262246	CORO7	0.0508692842631515	0.435538737889553	1.22402759899212	0.221685741724637	0.80232781806562	Exon	Caudate
e329480	ENSG00000164258.11	ENSG00000164258	NDUFS4	0.0462248317024249	1.72180256159326	1.22401762138696	0.22168950129825	0.80232781806562	Exon	Caudate
e936571	ENSG00000214719.11	ENSG00000214719		0.041832728397816	-0.622930626612149	1.22401714202792	0.221689681922468	0.80232781806562	Exon	Caudate
e879946	ENSG00000167371.17	ENSG00000167371	PRRT2	0.0748496049351448	-0.493171731561067	1.22401692105961	0.221689765184163	0.80232781806562	Exon	Caudate
e822326	ENSG00000104133.14	ENSG00000104133	SPG11	0.0287329926294099	1.60296905995521	1.22401308430243	0.221691210892323	0.80232781806562	Exon	Caudate
e836855	ENSG00000066933.15	ENSG00000066933	MYO9A	0.0385879385804708	1.10169732856111	1.22400737270915	0.221693363060109	0.80232781806562	Exon	Caudate
e2851	ENSG00000197530.12	ENSG00000197530	MIB2	-0.0489992283904927	-0.445917807443516	-1.22400442585705	0.221694473460204	0.80232781806562	Exon	Caudate
e1013765	ENSG00000127663.14	ENSG00000127663	KDM4B	-0.0591389413072877	-1.85477631457206	-1.22398532628924	0.221701670444309	0.802338391638421	Exon	Caudate
e906317	ENSG00000103194.15	ENSG00000103194	USP10	-0.0462686823619094	-0.807826489178175	-1.22398490542122	0.221701829035154	0.802338391638421	Exon	Caudate
e790080	ENSG00000258644.5	ENSG00000258644	SYNJ2BP-COX16	0.0280145192577219	0.993553567601033	1.22397843158531	0.221704268506394	0.802339196847528	Exon	Caudate
e1033159	ENSG00000282851.1	ENSG00000282851	BISPR	0.0971371106848072	-2.737812725837	1.22396429482386	0.221709595588806	0.802350452089496	Exon	Caudate
e350886	ENSG00000113575.9	ENSG00000113575	PPP2CA	0.0580729707880413	1.61144824737918	1.22394898611791	0.2217153643928	0.802363305647767	Exon	Caudate
e710127	ENSG00000135424.15	ENSG00000135424	ITGA7	-0.0633280265436979	-1.21245785746012	-1.22393031551048	0.221722400213588	0.802380744096344	Exon	Caudate
e150564	ENSG00000163075.12	ENSG00000163075	CFAP221	-0.0841298067706545	-2.38349684234978	-1.22390579092238	0.221731642289022	0.802387950363132	Exon	Caudate
e407540	ENSG00000112290.12	ENSG00000112290	WASF1	0.0624543815036085	-0.066976311278937	1.22389623356155	0.221735244049394	0.802387950363132	Exon	Caudate
e426236	ENSG00000106012.17	ENSG00000106012	IQCE	-0.0599150915610138	-1.7801890419055	-1.2238818374203	0.221740669418504	0.802387950363132	Exon	Caudate
e644359	ENSG00000168056.15	ENSG00000168056	LTBP3	0.0653578878167671	-1.12269253886696	1.22386739798783	0.221746111198357	0.802387950363132	Exon	Caudate
e402030	ENSG00000118420.16	ENSG00000118420	UBE3D	0.0711381518794707	-2.21897852487716	1.22386714477592	0.221746206627028	0.802387950363132	Exon	Caudate
e402062	ENSG00000118420.16	ENSG00000118420	UBE3D	0.0711381518794707	-2.21897852487716	1.22386714477592	0.221746206627028	0.802387950363132	Exon	Caudate
e402081	ENSG00000118420.16	ENSG00000118420	UBE3D	0.0711381518794707	-2.21897852487716	1.22386714477592	0.221746206627028	0.802387950363132	Exon	Caudate
e393093	ENSG00000112655.15	ENSG00000112655	PTK7	-0.0986131454794976	-3.36756785634096	-1.22385953718073	0.221749073736172	0.802387950363132	Exon	Caudate
e474043	ENSG00000090263.15	ENSG00000090263	MRPS33	0.0437959379155061	1.95362233945926	1.22385638092643	0.22175026325597	0.802387950363132	Exon	Caudate
e494565	ENSG00000147526.19	ENSG00000147526	TACC1	-0.026839529526163	5.18630066407317	-1.22385528856087	0.221750674944547	0.802387950363132	Exon	Caudate
e671391	ENSG00000160695.14	ENSG00000160695	VPS11	0.0434495518565571	-0.570839990001515	1.22385491003036	0.221750817604504	0.802387950363132	Exon	Caudate
e1070658	ENSG00000142408.3	ENSG00000142408	CACNG8	0.0931412015172638	-2.35929036453706	1.22385443440712	0.221750996856705	0.802387950363132	Exon	Caudate
e282326	ENSG00000145147.19	ENSG00000145147	SLIT2	0.0668873804035152	0.752211178032882	1.22384444019348	0.221754763485657	0.802393557112185	Exon	Caudate
e917849	ENSG00000198920.9	ENSG00000198920	KIAA0753	0.0572591587544917	-1.01177687608917	1.22382920055739	0.221760507103094	0.802400511444893	Exon	Caudate
e566575	ENSG00000151240.16	ENSG00000151240	DIP2C	0.113731802602854	-3.7899396343751	1.2238227611023	0.221762934080767	0.802400511444893	Exon	Caudate
e1176766	ENSG00000203879.11	ENSG00000203879	GDI1	0.0363698592397842	3.53982954343738	1.22382169240034	0.221763336867596	0.802400511444893	Exon	Caudate
e12948	ENSG00000074964.16	ENSG00000074964	ARHGEF10L	-0.0598580862873017	-1.56045049367313	-1.22380205010964	0.22177074001312	0.802419275625888	Exon	Caudate
e549830	ENSG00000136861.17	ENSG00000136861	CDK5RAP2	0.0500020530563973	-1.04189839884627	1.22376979475229	0.221782897387301	0.80243573275908	Exon	Caudate
e374012	ENSG00000124784.8	ENSG00000124784	RIOK1	-0.0566924974367403	-1.67183921642638	-1.22375970838687	0.22178669913999	0.80243573275908	Exon	Caudate
e374924	ENSG00000153157.12	ENSG00000153157	SYCP2L	-0.0688028797689567	-1.98930387868296	-1.22374752289823	0.22179129215668	0.80243573275908	Exon	Caudate
e737847	ENSG00000123066.7	ENSG00000123066	MED13L	0.0520552385944983	-1.50945152016926	1.22374523492142	0.221792154560226	0.80243573275908	Exon	Caudate
e97978	ENSG00000196482.16	ENSG00000196482	ESRRG	0.0644245542005965	-1.57333712514738	1.22374375907527	0.221792710849906	0.80243573275908	Exon	Caudate
e705305	ENSG00000050438.16	ENSG00000050438	SLC4A8	0.0331053665313251	4.34194701488494	1.22374246186029	0.221793199809086	0.80243573275908	Exon	Caudate
e1149271	ENSG00000047597.5	ENSG00000047597	XK	0.0831836622200736	-2.08077734399631	1.22374036244968	0.221793991141469	0.80243573275908	Exon	Caudate
e105322	ENSG00000273058.2	ENSG00000273058		-0.089142773187312	-3.21137099677086	-1.22372721294442	0.221798947640344	0.80243573275908	Exon	Caudate
e199083	ENSG00000168397.16	ENSG00000168397	ATG4B	0.0275808828775906	0.878805574838431	1.22372707168159	0.221799000887574	0.80243573275908	Exon	Caudate
e236145	ENSG00000169379.15	ENSG00000169379	ARL13B	-0.0475696073327093	1.25660307383454	-1.22372343635556	0.22180037118075	0.80243573275908	Exon	Caudate
e849404	ENSG00000196391.10	ENSG00000196391	ZNF774	0.0553184522573554	-0.665371462070005	1.22372183680112	0.221800974115817	0.80243573275908	Exon	Caudate
e181449	ENSG00000138400.12	ENSG00000138400	MDH1B	0.0666324461763223	-1.02767039158611	1.22371778354314	0.221802501953664	0.80243573275908	Exon	Caudate
e371321	ENSG00000146090.15	ENSG00000146090	RASGEF1C	0.124926038754229	-3.23135118219256	1.22371260291971	0.221804454752437	0.80243573275908	Exon	Caudate
e825514	ENSG00000138592.13	ENSG00000138592	USP8	0.0760844204700086	-2.69970813402937	1.22369677843699	0.221810419754045	0.80243573275908	Exon	Caudate
e400452	ENSG00000156535.13	ENSG00000156535	CD109	-0.0969787614631347	-2.14127848072427	-1.22369564837743	0.221810845731757	0.80243573275908	Exon	Caudate
e584109	ENSG00000107625.12	ENSG00000107625	DDX50	0.0287943272683497	1.15471553140009	1.22369410850657	0.221811426189423	0.80243573275908	Exon	Caudate
e1125969	ENSG00000100154.14	ENSG00000100154	TTC28	-0.0420605122254784	0.326531844809859	-1.22368781982998	0.221813796731065	0.80243573275908	Exon	Caudate
e595919	ENSG00000155256.17	ENSG00000155256	ZFYVE27	-0.0313728779139153	3.02469359076191	-1.22368410046472	0.221815198769162	0.80243573275908	Exon	Caudate
e881616	ENSG00000169221.13	ENSG00000169221	TBC1D10B	0.029570526741956	2.31811009769382	1.22367278232745	0.2218194652513	0.802437123317158	Exon	Caudate
e638860	ENSG00000162227.7	ENSG00000162227	TAF6L	0.0842651505911986	-3.08061591748184	1.2236625633813	0.221823317433329	0.802437123317158	Exon	Caudate
e995055	ENSG00000166974.12	ENSG00000166974	MAPRE2	0.0294114239135767	5.8093447302465	1.22365894548077	0.221824681265669	0.802437123317158	Exon	Caudate
e424204	ENSG00000112584.13	ENSG00000112584	FAM120B	-0.0305183100921856	0.840566145954271	-1.22365618337949	0.22182572249323	0.802437123317158	Exon	Caudate
e969492	ENSG00000141338.13	ENSG00000141338	ABCA8	0.0986276348613524	0.0739251073492965	1.22364820350941	0.221828730679511	0.802437123317158	Exon	Caudate
e924771	ENSG00000007174.17	ENSG00000007174	DNAH9	-0.126037931911437	-1.76582542302481	-1.22364778979754	0.221828886638036	0.802437123317158	Exon	Caudate
e711561	ENSG00000065361.14	ENSG00000065361	ERBB3	0.0821871935177155	0.489895200767059	1.22363667813059	0.221833075474523	0.802444255215079	Exon	Caudate
e528302	ENSG00000164989.15	ENSG00000164989	CCDC171	-0.0574696466349885	-1.35395592002544	-1.22361711590245	0.221840450111578	0.80244585334635	Exon	Caudate
e445982	ENSG00000106683.14	ENSG00000106683	LIMK1	0.0533633700757442	-0.849079921492341	1.22360482202687	0.221845084789922	0.80244585334635	Exon	Caudate
e832425	ENSG00000180304.14	ENSG00000180304	OAZ2	0.0391531362744772	1.08298863541663	1.22358210760923	0.221853648100232	0.80244585334635	Exon	Caudate
e832435	ENSG00000180304.14	ENSG00000180304	OAZ2	0.0391531362744772	1.08298863541663	1.22358210760923	0.221853648100232	0.80244585334635	Exon	Caudate
e832440	ENSG00000180304.14	ENSG00000180304	OAZ2	0.0391531362744772	1.08298863541663	1.22358210760923	0.221853648100232	0.80244585334635	Exon	Caudate
e832444	ENSG00000180304.14	ENSG00000180304	OAZ2	0.0391531362744772	1.08298863541663	1.22358210760923	0.221853648100232	0.80244585334635	Exon	Caudate
e832447	ENSG00000180304.14	ENSG00000180304	OAZ2	0.0391531362744772	1.08298863541663	1.22358210760923	0.221853648100232	0.80244585334635	Exon	Caudate
e832452	ENSG00000180304.14	ENSG00000180304	OAZ2	0.0391531362744772	1.08298863541663	1.22358210760923	0.221853648100232	0.80244585334635	Exon	Caudate
e88074	ENSG00000090104.11	ENSG00000090104	RGS1	-0.266158024385297	-3.47322206283831	-1.22357921791502	0.221854737528796	0.80244585334635	Exon	Caudate
e1091651	ENSG00000124181.14	ENSG00000124181	PLCG1	-0.0355685146464332	0.700395739947624	-1.22357669155578	0.221855689981485	0.80244585334635	Exon	Caudate
e56482	ENSG00000143110.11	ENSG00000143110	C1orf162	-0.114748453523786	-3.3650470916048	-1.22355144219473	0.221865209304627	0.8024722644021	Exon	Caudate
e354239	ENSG00000184584.12	ENSG00000184584	TMEM173	0.0564778105088344	0.116511730743062	1.22352656167059	0.221874589858982	0.802480385643254	Exon	Caudate
e839479	ENSG00000179335.18	ENSG00000179335	CLK3	0.038265685024545	0.0712991536149631	1.22352146417608	0.221876511771877	0.802480385643254	Exon	Caudate
e1049478	ENSG00000105197.10	ENSG00000105197	TIMM50	0.0502496808814188	-1.41261963320497	1.22352090245494	0.22187672355883	0.802480385643254	Exon	Caudate
e505867	ENSG00000156103.15	ENSG00000156103	MMP16	0.0516347583076967	-1.11773079869326	1.22351331901745	0.221879582773135	0.802480385643254	Exon	Caudate
e327633	ENSG00000112936.18	ENSG00000112936	C7	-0.137331936479089	-3.75083584092361	-1.22351247321006	0.221879901672977	0.802480385643254	Exon	Caudate
e956532	ENSG00000121067.17	ENSG00000121067	SPOP	0.0357406990797301	0.49159189949454	1.22351019977983	0.22188075883968	0.802480385643254	Exon	Caudate
e181763	ENSG00000144401.14	ENSG00000144401	METTL21A	0.0444033089997658	-0.619755662747778	1.22350308464368	0.221883441522739	0.802482068546458	Exon	Caudate
e141363	ENSG00000204685.6	ENSG00000204685	STARD7-AS1	-0.0400757438134968	-0.737198630051068	-1.2234907732016	0.221888083470335	0.802490837383938	Exon	Caudate
e127582	ENSG00000138035.14	ENSG00000138035	PNPT1	0.0475581556949267	-0.885758087338851	1.22347846294307	0.221892725041499	0.802499604684753	Exon	Caudate
e523946	ENSG00000170631.14	ENSG00000170631	ZNF16	0.049026391043501	-1.49279941596173	1.22344854268617	0.221904006736728	0.802502514712249	Exon	Caudate
e7717	ENSG00000142583.17	ENSG00000142583	SLC2A5	0.105750667878688	-1.60810050932567	1.22343916327504	0.221907543410855	0.802502514712249	Exon	Caudate
e43535	ENSG00000116704.7	ENSG00000116704	SLC35D1	-0.0571161668221448	-2.13925672910382	-1.22343598781301	0.22190874078459	0.802502514712249	Exon	Caudate
e445392	ENSG00000049540.16	ENSG00000049540	ELN	-0.137179500659448	-3.66443968090479	-1.22342233160246	0.221913890194608	0.802502514712249	Exon	Caudate
e166346	ENSG00000128683.13	ENSG00000128683	GAD1	0.093839478687784	-0.0637374079541756	1.22342197028618	0.221914026438964	0.802502514712249	Exon	Caudate
e546824	ENSG00000119328.11	ENSG00000119328	FAM206A	0.0457035332919895	-0.827552259119101	1.22341631940465	0.221916157268883	0.802502514712249	Exon	Caudate
e347805	ENSG00000164904.16	ENSG00000164904	ALDH7A1	-0.0678957188580235	-1.21580721905398	-1.22340479021113	0.221920504733649	0.802502514712249	Exon	Caudate
e897948	ENSG00000132600.16	ENSG00000132600	PRMT7	-0.0386005381644122	-0.29209417719156	-1.22340397317358	0.221920812827077	0.802502514712249	Exon	Caudate
e1128964	ENSG00000133422.12	ENSG00000133422	MORC2	0.0467011448132898	-0.937167270409052	1.22340238814757	0.221921410519087	0.802502514712249	Exon	Caudate
e506160	ENSG00000104325.6	ENSG00000104325	DECR1	-0.0432078993074151	-0.24337878413962	-1.22338720765678	0.221927134936785	0.802502514712249	Exon	Caudate
e908102	ENSG00000103335.20	ENSG00000103335	PIEZO1	-0.0666491847437769	-1.71286025098219	-1.22338020618643	0.221929775159985	0.802502514712249	Exon	Caudate
e350904	ENSG00000113575.9	ENSG00000113575	PPP2CA	0.0580331900139493	1.60574387162481	1.22337909536998	0.221930194045982	0.802502514712249	Exon	Caudate
e278459	ENSG00000168824.14	ENSG00000168824		0.0813466615968967	4.38142395599122	1.22337797158867	0.221930617821575	0.802502514712249	Exon	Caudate
e639027	ENSG00000162231.13	ENSG00000162231	NXF1	-0.0532162226381025	-1.44226975880984	-1.22337112921564	0.221933198078749	0.802502514712249	Exon	Caudate
e470054	ENSG00000146842.16	ENSG00000146842	TMEM209	-0.054750615417921	-1.26156560878183	-1.22337074769983	0.221933341948903	0.802502514712249	Exon	Caudate
e660590	ENSG00000077616.10	ENSG00000077616	NAALAD2	0.0728097728059244	-1.49405562542603	1.22336999681292	0.221933625109615	0.802502514712249	Exon	Caudate
e1046757	ENSG00000188766.12	ENSG00000188766	SPRED3	0.106111916699978	-3.04266801391161	1.2233654308971	0.221935346929721	0.802502514712249	Exon	Caudate
e216916	ENSG00000012223.12	ENSG00000012223	LTF	-0.279849617757296	-3.93302751755735	-1.2233588451683	0.221937830444087	0.802502514712249	Exon	Caudate
e921814	ENSG00000170004.16	ENSG00000170004	CHD3	0.0552982475068407	0.890405328949357	1.22335256469014	0.221940198865379	0.802502514712249	Exon	Caudate
e40556	ENSG00000172456.17	ENSG00000172456	FGGY	0.0766256038804011	-2.42023922000565	1.22335009951562	0.221941128508449	0.802502514712249	Exon	Caudate
e234749	ENSG00000163412.12	ENSG00000163412	EIF4E3	0.0375142800494907	1.3732065023351	1.22333878694425	0.221945394633238	0.802502514712249	Exon	Caudate
e516798	ENSG00000129292.20	ENSG00000129292	PHF20L1	0.0344151878864387	3.21646505861579	1.22332458987017	0.221950748626734	0.802502514712249	Exon	Caudate
e806022	ENSG00000258986.6	ENSG00000258986	TMEM179	0.0782818533581886	-1.50461986434022	1.22332421556854	0.221950889784433	0.802502514712249	Exon	Caudate
e96913	ENSG00000162772.16	ENSG00000162772	ATF3	-0.126824508104065	-1.09856618609771	-1.22328712452762	0.221964877983928	0.802502514712249	Exon	Caudate
e1115795	ENSG00000160282.13	ENSG00000160282	FTCD	-0.123628025835717	-3.24703433550148	-1.22328297041975	0.221966444668287	0.802502514712249	Exon	Caudate
e1134926	ENSG00000221890.2	ENSG00000221890	NPTXR	0.0590440884798578	-0.475791497674545	1.22328141043171	0.221967033005778	0.802502514712249	Exon	Caudate
e1050654	ENSG00000160460.15	ENSG00000160460	SPTBN4	-0.0620273418896382	-0.878357328118933	-1.22327378244165	0.221969909859697	0.802502514712249	Exon	Caudate
e601342	ENSG00000148737.16	ENSG00000148737	TCF7L2	-0.0582337960418329	-1.40269561562327	-1.22326918896506	0.221971642276715	0.802502514712249	Exon	Caudate
e962583	ENSG00000108384.14	ENSG00000108384	RAD51C	0.0361069847937556	-0.3919853687213	1.22325954000847	0.221975281385721	0.802502514712249	Exon	Caudate
e319253	ENSG00000083857.13	ENSG00000083857	FAT1	0.0507649956787193	0.164584183814617	1.22325718511698	0.221976169540788	0.802502514712249	Exon	Caudate
e805782	ENSG00000156411.9	ENSG00000156411	C14orf2	0.0515604078779477	3.12830422854181	1.22325365674336	0.221977500283275	0.802502514712249	Exon	Caudate
e550908	ENSG00000175764.14	ENSG00000175764	TTLL11	0.0546598552862606	-0.242242043267924	1.22325295749452	0.221977764008905	0.802502514712249	Exon	Caudate
e52341	ENSG00000060718.19	ENSG00000060718	COL11A1	-0.0716729336059891	-1.99698533523189	-1.22324934453749	0.221979126659526	0.802502514712249	Exon	Caudate
e677648	ENSG00000151503.12	ENSG00000151503	NCAPD3	0.0388976962841927	-0.510233280502465	1.22324682665737	0.221980076298214	0.802502514712249	Exon	Caudate
e1155890	ENSG00000086758.15	ENSG00000086758	HUWE1	-0.030232400615343	1.27623744510025	-1.22324666933129	0.221980135635102	0.802502514712249	Exon	Caudate
e427990	ENSG00000136247.14	ENSG00000136247	ZDHHC4	0.0475919463665801	-1.20259132706607	1.22324322961785	0.22198143295559	0.802502514712249	Exon	Caudate
e744913	ENSG00000150990.7	ENSG00000150990	DHX37	-0.0744531487714028	-2.57033606349507	-1.22323116487808	0.221985983329506	0.802502514712249	Exon	Caudate
e83879	ENSG00000120333.4	ENSG00000120333	MRPS14	0.034121227633359	1.07087289908809	1.22322970272422	0.221986534804456	0.802502514712249	Exon	Caudate
e893535	ENSG00000135720.12	ENSG00000135720	DYNC1LI2	0.0404420275940213	3.13450052228232	1.22322918697218	0.221986729328904	0.802502514712249	Exon	Caudate
e995033	ENSG00000166974.12	ENSG00000166974	MAPRE2	0.0294093636881352	5.80915303266482	1.2232290171622	0.221986793375589	0.802502514712249	Exon	Caudate
e1168505	ENSG00000101972.18	ENSG00000101972	STAG2	-0.0913595443296396	-2.9870499063471	-1.22322392201375	0.221988715102447	0.802502514712249	Exon	Caudate
e559726	ENSG00000165699.13	ENSG00000165699	TSC1	0.0338185092374764	0.43505506300924	1.22322366210496	0.221988813132038	0.802502514712249	Exon	Caudate
e949511	ENSG00000184988.8	ENSG00000184988	TMEM106A	0.0642954364813508	-0.482876711465398	1.22320438538332	0.221996083804786	0.802502514712249	Exon	Caudate
e556785	ENSG00000107021.15	ENSG00000107021	TBC1D13	0.0536567962811702	-1.71070913678456	1.22319727288241	0.221998766496433	0.802502514712249	Exon	Caudate
e1035910	ENSG00000105669.13	ENSG00000105669	COPE	-0.0349815233600063	2.0206413768811	-1.22318174434195	0.222004623629164	0.802502514712249	Exon	Caudate
e510376	ENSG00000104490.17	ENSG00000104490	NCALD	0.0965100001150692	-2.49753289226102	1.22316986440341	0.222009104638951	0.802502514712249	Exon	Caudate
e136579	ENSG00000115325.13	ENSG00000115325	DOK1	-0.0523481075514935	-0.387896793123197	-1.22316775824338	0.222009899071033	0.802502514712249	Exon	Caudate
e52124	ENSG00000117543.20	ENSG00000117543	DPH5	0.033867549176653	0.84482507183639	1.22316524387858	0.222010847478412	0.802502514712249	Exon	Caudate
e383549	ENSG00000204387.12	ENSG00000204387	C6orf48	-0.04848553855448	0.382662772985623	-1.22315543915852	0.222014545803642	0.802502514712249	Exon	Caudate
e268598	ENSG00000156976.15	ENSG00000156976	EIF4A2	0.0499063474457512	6.09474410007203	1.223155343148	0.22201458201888	0.802502514712249	Exon	Caudate
e286229	ENSG00000064042.17	ENSG00000064042	LIMCH1	0.0479506758928292	2.87404586930625	1.22315482385264	0.222014777897544	0.802502514712249	Exon	Caudate
e332984	ENSG00000069020.18	ENSG00000069020	MAST4	-0.0576206651586925	-1.58316148625403	-1.2231505585295	0.222016386785868	0.802502514712249	Exon	Caudate
e935169	ENSG00000196535.15	ENSG00000196535	MYO18A	0.0386174737392575	1.60475289443441	1.22314967930738	0.222016718431232	0.802502514712249	Exon	Caudate
e731007	ENSG00000151131.10	ENSG00000151131	C12orf45	0.0321249902988944	4.24520767340297	1.22313740753508	0.222021347419741	0.802502514712249	Exon	Caudate
e1046491	ENSG00000099338.22	ENSG00000099338	CATSPERG	-0.0874150476321111	-2.9352463261867	-1.22312965657132	0.222024271167028	0.802502514712249	Exon	Caudate
e849528	ENSG00000140575.12	ENSG00000140575	IQGAP1	-0.0538749843995361	0.116072260966869	-1.22312901458037	0.222024513334193	0.802502514712249	Exon	Caudate
e448493	ENSG00000186088.15	ENSG00000186088	GSAP	-0.0665272645091406	-1.799026825533	-1.22312729161515	0.222025163259563	0.802502514712249	Exon	Caudate
e849098	ENSG00000140548.9	ENSG00000140548	ZNF710	0.0447302683812717	0.921574052549109	1.22312474944476	0.222026122202504	0.802502514712249	Exon	Caudate
e362311	ENSG00000135077.8	ENSG00000135077	HAVCR2	0.0807429369588424	-0.579607405377684	1.22312202140932	0.222027151259704	0.802502514712249	Exon	Caudate
e650114	ENSG00000110075.14	ENSG00000110075	PPP6R3	-0.0306584370375202	0.611071130528771	-1.22311659850625	0.22202919687288	0.802502514712249	Exon	Caudate
e69717	ENSG00000143575.14	ENSG00000143575	HAX1	0.0335248711057202	1.34539769528243	1.22311228961913	0.222030822269565	0.802502514712249	Exon	Caudate
e354362	ENSG00000171604.11	ENSG00000171604	CXXC5	0.0710976275984791	0.848380262617021	1.22311179149712	0.222031010171501	0.802502514712249	Exon	Caudate
e149745	ENSG00000144134.18	ENSG00000144134	RABL2A	0.122430473010074	-2.88379591442881	1.22310363247692	0.222034087939159	0.802505624270179	Exon	Caudate
e1168838	ENSG00000122126.15	ENSG00000122126	OCRL	-0.0410356305264353	0.0536563214960052	-1.2230954020577	0.222037192671228	0.802506535551004	Exon	Caudate
e746115	ENSG00000198598.6	ENSG00000198598	MMP17	0.0804887324721227	-0.514605311317199	1.22308601518604	0.222040733685884	0.802506535551004	Exon	Caudate
e621001	ENSG00000166689.15	ENSG00000166689	PLEKHA7	0.0845988821916504	-2.47365782736966	1.22304990928308	0.222054354313551	0.802506535551004	Exon	Caudate
e1009582	ENSG00000129911.8	ENSG00000129911	KLF16	0.066937351308725	1.66467563612368	1.22304889927459	0.222054735338822	0.802506535551004	Exon	Caudate
e1009587	ENSG00000129911.8	ENSG00000129911	KLF16	0.066937351308725	1.66467563612368	1.22304889927459	0.222054735338822	0.802506535551004	Exon	Caudate
e1074953	ENSG00000240225.10	ENSG00000240225	ZNF542P	0.0610116998495354	-1.16475293742336	1.2230448382844	0.222056267350379	0.802506535551004	Exon	Caudate
e545753	ENSG00000136891.13	ENSG00000136891	TEX10	0.044717225186891	-1.03372561278448	1.22304461806323	0.222056350429194	0.802506535551004	Exon	Caudate
e272648	ENSG00000163960.11	ENSG00000163960	UBXN7	0.0305771786169082	1.46494488531245	1.22304418251202	0.222056514741705	0.802506535551004	Exon	Caudate
e984479	ENSG00000178927.17	ENSG00000178927	C17orf62	0.0449467890460308	-0.143220547929248	1.22302959343926	0.222062018547302	0.802506535551004	Exon	Caudate
e677988	ENSG00000149328.14	ENSG00000149328	GLB1L2	-0.106846424694125	-3.40139834597708	-1.22302352875461	0.22206430651083	0.802506535551004	Exon	Caudate
e855350	ENSG00000140983.13	ENSG00000140983	RHOT2	-0.0808634610031664	-2.93204310086392	-1.2230219635045	0.22206489701999	0.802506535551004	Exon	Caudate
e855371	ENSG00000140983.13	ENSG00000140983	RHOT2	-0.0808634610031664	-2.93204310086392	-1.2230219635045	0.22206489701999	0.802506535551004	Exon	Caudate
e1116162	ENSG00000160294.10	ENSG00000160294	MCM3AP	0.0455130280459724	-0.690500766880407	1.22301646948115	0.222066969714374	0.802506535551004	Exon	Caudate
e852312	ENSG00000183060.15	ENSG00000183060	LYSMD4	-0.0572827711185863	0.148791049283521	-1.22299725169288	0.22207421999353	0.802506535551004	Exon	Caudate
e1065139	ENSG00000104973.15	ENSG00000104973	MED25	-0.0796523760684738	-2.72261358625141	-1.22299723548981	0.222074226106521	0.802506535551004	Exon	Caudate
e498247	ENSG00000147481.14	ENSG00000147481	SNTG1	-0.050080547572981	1.68385990375273	-1.22299425230803	0.222075351584335	0.802506535551004	Exon	Caudate
e78483	ENSG00000158850.14	ENSG00000158850	B4GALT3	0.0446033274939305	0.0814483649304253	1.22299039139224	0.222076808214724	0.802506535551004	Exon	Caudate
e1044411	ENSG00000105254.11	ENSG00000105254	TBCB	0.0436676754503583	1.79436219359948	1.22298776412938	0.222077799421548	0.802506535551004	Exon	Caudate
e1044413	ENSG00000105254.11	ENSG00000105254	TBCB	0.0436676754503583	1.79436219359948	1.22298776412938	0.222077799421548	0.802506535551004	Exon	Caudate
e846705	ENSG00000136383.6	ENSG00000136383	ALPK3	-0.0936178133658817	-3.07448120242896	-1.22298420741701	0.222079141293709	0.802506535551004	Exon	Caudate
e130738	ENSG00000119865.8	ENSG00000119865	CNRIP1	-0.0346979558270954	2.51848454733438	-1.22297952924306	0.22208090627842	0.802506535551004	Exon	Caudate
e704584	ENSG00000110911.14	ENSG00000110911	SLC11A2	-0.047711660317798	0.4757291086448	-1.22297121411809	0.222084043439428	0.802509859006051	Exon	Caudate
e459960	ENSG00000160963.13	ENSG00000160963	COL26A1	-0.106397515258676	-2.8866696969381	-1.22296413678617	0.222086713626408	0.802511494981653	Exon	Caudate
e975189	ENSG00000204316.12	ENSG00000204316	MRPL38	0.0380566100506206	-0.392581707051305	1.22295170426645	0.222091404313269	0.802518273374632	Exon	Caudate
e114918	ENSG00000119772.16	ENSG00000119772	DNMT3A	0.0426572944251788	-0.0941746581220944	1.22294741027261	0.222093024418178	0.802518273374632	Exon	Caudate
e308607	ENSG00000109381.19	ENSG00000109381	ELF2	0.0263984120117125	2.50766250437014	1.22292227403118	0.222102508381495	0.802528758696148	Exon	Caudate
e228265	ENSG00000114904.12	ENSG00000114904	NEK4	-0.0365774132330605	0.139438990530018	-1.22291472161182	0.222105357984057	0.802528758696148	Exon	Caudate
e1035921	ENSG00000105669.13	ENSG00000105669	COPE	-0.0349825539670333	2.02015130572938	-1.22290815241298	0.222107836629165	0.802528758696148	Exon	Caudate
e1085448	ENSG00000171552.12	ENSG00000171552	BCL2L1	0.094450828624608	-2.82998585994975	1.22290001410351	0.222110907347925	0.802528758696148	Exon	Caudate
e937468	ENSG00000108651.9	ENSG00000108651	UTP6	0.0409841589841846	-0.627404179890788	1.22287167432266	0.222121600654143	0.802528758696148	Exon	Caudate
e337141	ENSG00000145708.10	ENSG00000145708	CRHBP	0.134000911563735	-3.26545542651773	1.2228715206472	0.222121658640738	0.802528758696148	Exon	Caudate
e909292	ENSG00000185324.21	ENSG00000185324	CDK10	-0.103079674033622	-3.44720849062566	-1.22286203148169	0.222125239222966	0.802528758696148	Exon	Caudate
e185364	ENSG00000135926.13	ENSG00000135926	TMBIM1	-0.0752449791379946	0.511387437448563	-1.22285917262455	0.222126317974332	0.802528758696148	Exon	Caudate
e191748	ENSG00000173692.12	ENSG00000173692	PSMD1	0.0330092320440362	1.09219566895096	1.22285683257057	0.222127200965093	0.802528758696148	Exon	Caudate
e83277	ENSG00000117593.9	ENSG00000117593	DARS2	0.0692467872980381	-2.37924390595183	1.22285038636677	0.222129633374341	0.802528758696148	Exon	Caudate
e208993	ENSG00000033867.16	ENSG00000033867	SLC4A7	0.0743507000335875	0.462950011715619	1.2228478940488	0.222130573830233	0.802528758696148	Exon	Caudate
e648589	ENSG00000175634.14	ENSG00000175634	RPS6KB2	-0.0461039945899547	-0.15135964300719	-1.22284631900155	0.222131168162966	0.802528758696148	Exon	Caudate
e493002	ENSG00000198042.10	ENSG00000198042	MAK16	0.0861641225539614	-3.17957889020364	1.22284222278907	0.222132713844592	0.802528758696148	Exon	Caudate
e1090353	ENSG00000080839.11	ENSG00000080839	RBL1	-0.0676033896779738	-2.26850374326119	-1.2228416418312	0.222132933066244	0.802528758696148	Exon	Caudate
e1051410	ENSG00000105245.9	ENSG00000105245	NUMBL	0.0632837209218443	-0.969013779224492	1.22284077442824	0.222133260376858	0.802528758696148	Exon	Caudate
e1113423	ENSG00000160208.12	ENSG00000160208	RRP1B	0.0529369200372579	-1.45954930660411	1.22284004893368	0.222133534139243	0.802528758696148	Exon	Caudate
e916179	ENSG00000205710.3	ENSG00000205710	C17orf107	0.0636760489253736	-0.595846534588668	1.22283642432353	0.222134901874588	0.802528758696148	Exon	Caudate
e638186	ENSG00000149541.9	ENSG00000149541	B3GAT3	0.032877614545304	2.21221044515493	1.22283029652252	0.222137214194971	0.802528758696148	Exon	Caudate
e639552	ENSG00000168003.16	ENSG00000168003	SLC3A2	-0.0681303854446972	0.687567184888853	-1.22282113994861	0.222140669452423	0.802528758696148	Exon	Caudate
e521535	ENSG00000178209.14	ENSG00000178209	PLEC	-0.119664142754666	-3.15305434739929	-1.22281770327369	0.222141966300795	0.802528758696148	Exon	Caudate
e208494	ENSG00000077097.14	ENSG00000077097	TOP2B	0.0284256529654254	1.23258391515503	1.22281630571456	0.22214249367905	0.802528758696148	Exon	Caudate
e87703	ENSG00000047410.13	ENSG00000047410	TPR	-0.0318164243290733	1.35276984162749	-1.22279892395074	0.22214905287875	0.802533466270661	Exon	Caudate
e529539	ENSG00000107105.14	ENSG00000107105	ELAVL2	0.0712554395034162	1.83661904135866	1.22279578091824	0.222150238951488	0.802533466270661	Exon	Caudate
e17161	ENSG00000001461.16	ENSG00000001461	NIPAL3	0.0674818130362754	-0.167273951155348	1.2227952235346	0.222150449289444	0.802533466270661	Exon	Caudate
e489934	ENSG00000147459.17	ENSG00000147459	DOCK5	0.0761238299126045	0.483189241546277	1.22277781196255	0.222157019906897	0.802548505876459	Exon	Caudate
e626584	ENSG00000149089.12	ENSG00000149089	APIP	-0.114664154941588	-3.30324345573191	-1.22277243900084	0.222159047533525	0.802548505876459	Exon	Caudate
e832601	ENSG00000166839.16	ENSG00000166839	ANKDD1A	-0.0811817907357631	-2.21729380665502	-1.22276460870655	0.222162002522236	0.802551169827364	Exon	Caudate
e1000665	ENSG00000196628.14	ENSG00000196628	TCF4	-0.037344747002481	0.927053831002871	-1.22272713514625	0.222176144648561	0.802571612930702	Exon	Caudate
e524942	ENSG00000080503.21	ENSG00000080503	SMARCA2	-0.0711747441431207	-2.13874152677859	-1.22271818294954	0.222179523208923	0.802571612930702	Exon	Caudate
e524945	ENSG00000080503.21	ENSG00000080503	SMARCA2	-0.0711747441431207	-2.13874152677859	-1.22271818294954	0.222179523208923	0.802571612930702	Exon	Caudate
e840092	ENSG00000140497.16	ENSG00000140497	SCAMP2	-0.0499601566489583	-0.565892419518995	-1.22271692754285	0.22217999700255	0.802571612930702	Exon	Caudate
e181921	ENSG00000188674.10	ENSG00000188674	C2orf80	0.0852065426916906	-0.322035274021742	1.22271594718781	0.222180366991498	0.802571612930702	Exon	Caudate
e579339	ENSG00000107643.15	ENSG00000107643	MAPK8	-0.0419594088499101	-0.808650524503274	-1.2227142815984	0.222180995590979	0.802571612930702	Exon	Caudate
e132799	ENSG00000075340.22	ENSG00000075340	ADD2	0.144737359547124	-4.18598347296781	1.22270444156918	0.222184709279769	0.802571612930702	Exon	Caudate
e270050	ENSG00000198836.8	ENSG00000198836	OPA1	0.0372844945742592	2.0247539187164	1.22269629531875	0.222187783759576	0.802571612930702	Exon	Caudate
e93063	ENSG00000163531.15	ENSG00000163531	NFASC	0.0473606783640396	4.51088120476658	1.22269128919386	0.222189673138452	0.802571612930702	Exon	Caudate
e138348	ENSG00000168894.9	ENSG00000168894	RNF181	-0.0358393848654639	1.40538283745118	-1.22269085301059	0.222189837760435	0.802571612930702	Exon	Caudate
e69510	ENSG00000143569.18	ENSG00000143569	UBAP2L	0.0275810116944483	1.57833031977065	1.2226777741228	0.222194773965761	0.802573676076307	Exon	Caudate
e117431	ENSG00000115234.10	ENSG00000115234	SNX17	0.022699724288817	1.36552844613669	1.22267758807254	0.222194844185013	0.802573676076307	Exon	Caudate
e939776	ENSG00000270647.5	ENSG00000270647	TAF15	0.0459567502423133	0.185832961558071	1.2226689666867	0.222198098093519	0.802575486972992	Exon	Caudate
e1123714	ENSG00000099991.17	ENSG00000099991	CABIN1	-0.0349337436163265	0.136396487196907	-1.22266353847338	0.222200146843142	0.802575486972992	Exon	Caudate
e318328	ENSG00000154553.13	ENSG00000154553	PDLIM3	-0.0570571831236117	0.894771438494456	-1.22265477053002	0.222203456122885	0.802575486972992	Exon	Caudate
e719814	ENSG00000135678.11	ENSG00000135678	CPM	0.0740884514187649	-0.660016861304687	1.22264947633639	0.222205454324451	0.802575486972992	Exon	Caudate
e587439	ENSG00000214655.10	ENSG00000214655	ZSWIM8	0.0341321353376424	0.264107299052012	1.22264688156032	0.222206433682393	0.802575486972992	Exon	Caudate
e682843	ENSG00000139190.16	ENSG00000139190	VAMP1	-0.0565016233861353	-0.200522016703903	-1.22264097934104	0.222208661394979	0.802575523392708	Exon	Caudate
e1170049	ENSG00000165704.14	ENSG00000165704	HPRT1	0.0487380438432138	1.0735653902953	1.22260797142383	0.222221120081458	0.802588448444358	Exon	Caudate
e802043	ENSG00000182218.9	ENSG00000182218	HHIPL1	0.0607264718293943	-1.06194914627978	1.22260444569479	0.222222450881345	0.802588448444358	Exon	Caudate
e879123	ENSG00000169682.17	ENSG00000169682	SPNS1	-0.044217730108693	-0.916844190912872	-1.22260271093838	0.22222310567388	0.802588448444358	Exon	Caudate
e260871	ENSG00000136603.13	ENSG00000136603	SKIL	0.0346219023292708	1.15042907790748	1.22258929179846	0.222228170842604	0.802588448444358	Exon	Caudate
e336017	ENSG00000049860.13	ENSG00000049860	HEXB	0.0473877819598906	0.019719999431864	1.22258867970661	0.222228401883868	0.802588448444358	Exon	Caudate
e125454	ENSG00000162869.15	ENSG00000162869	PPP1R21	0.0304515396210568	1.0610397807522	1.2225620761505	0.22223844387572	0.802588448444358	Exon	Caudate
e27352	ENSG00000127603.23	ENSG00000127603	MACF1	-0.0336146412216972	2.06059416301724	-1.2225545244144	0.222241294474088	0.802588448444358	Exon	Caudate
e337174	ENSG00000164252.12	ENSG00000164252	AGGF1	0.0397345418874261	0.0109120335399015	1.22255300825454	0.222241866791061	0.802588448444358	Exon	Caudate
e512905	ENSG00000104447.11	ENSG00000104447	TRPS1	-0.0581096346933372	0.25729913717107	-1.22255137804886	0.222242482159005	0.802588448444358	Exon	Caudate
e689173	ENSG00000013583.8	ENSG00000013583	HEBP1	-0.0545400338538879	-1.45296368289772	-1.22254988232667	0.22224304676337	0.802588448444358	Exon	Caudate
e969217	ENSG00000070540.12	ENSG00000070540	WIPI1	-0.0559914180674315	-0.884119376107609	-1.22254979080103	0.222243081312451	0.802588448444358	Exon	Caudate
e801992	ENSG00000090061.17	ENSG00000090061	CCNK	-0.0408437314833933	-0.600079518193386	-1.22254313894248	0.222245592265021	0.802588448444358	Exon	Caudate
e541236	ENSG00000156345.17	ENSG00000156345	CDK20	-0.038101407767895	1.23162746085327	-1.22254275833039	0.222245735939603	0.802588448444358	Exon	Caudate
e426612	ENSG00000242802.6	ENSG00000242802	AP5Z1	0.0727579449200656	-2.18405976623425	1.22253035109465	0.222250419496415	0.802588448444358	Exon	Caudate
e619272	ENSG00000110321.15	ENSG00000110321	EIF4G2	0.0560496124656951	1.59027339425848	1.22251912645591	0.222254656700639	0.802588448444358	Exon	Caudate
e780706	ENSG00000125375.14	ENSG00000125375	ATP5S	0.112957166972085	-3.78319547375538	1.22251161629574	0.222257491753696	0.802588448444358	Exon	Caudate
e799257	ENSG00000066427.21	ENSG00000066427	ATXN3	0.0944955307412452	-2.74621356710456	1.22248176631142	0.222268760250968	0.802588448444358	Exon	Caudate
e110413	ENSG00000229727.6	ENSG00000229727		-0.138753749533777	-3.86190588449565	-1.22247019881352	0.222273127141509	0.802588448444358	Exon	Caudate
e335624	ENSG00000164331.9	ENSG00000164331	ANKRA2	0.0581708105490736	-1.66820190761221	1.22246795829842	0.222273972974098	0.802588448444358	Exon	Caudate
e144399	ENSG00000115514.11	ENSG00000115514	TXNDC9	0.0331674578392191	0.989951095447312	1.22246256654069	0.222276008463903	0.802588448444358	Exon	Caudate
e428044	ENSG00000136247.14	ENSG00000136247	ZDHHC4	0.0475093380905473	-1.20334329673048	1.22246214945397	0.22227616592253	0.802588448444358	Exon	Caudate
e920547	ENSG00000161960.14	ENSG00000161960	EIF4A1	-0.0380780770591667	2.29570766462687	-1.22243894288187	0.222284926996737	0.802588448444358	Exon	Caudate
e268669	ENSG00000200418.1	ENSG00000200418		-0.102364811273766	-3.46704019876705	-1.22242699230281	0.222289438742659	0.802588448444358	Exon	Caudate
e707265	ENSG00000139631.18	ENSG00000139631	CSAD	-0.0444041423269172	0.25076390133289	-1.22242627273286	0.222289710406642	0.802588448444358	Exon	Caudate
e969736	ENSG00000154258.16	ENSG00000154258	ABCA9	0.0891168643587442	-2.69054452600555	1.22242400006572	0.2222905684232	0.802588448444358	Exon	Caudate
e138352	ENSG00000168894.9	ENSG00000168894	RNF181	-0.0356800032257063	1.41726689771578	-1.22242002934988	0.222292067522154	0.802588448444358	Exon	Caudate
e943149	ENSG00000131748.15	ENSG00000131748	STARD3	-0.0389829421992026	1.18824085335109	-1.22240840024425	0.222296458001551	0.802588448444358	Exon	Caudate
e983834	ENSG00000169710.8	ENSG00000169710	FASN	0.055337398604324	1.65361101047692	1.22240586617289	0.222297414728975	0.802588448444358	Exon	Caudate
e268547	ENSG00000156976.15	ENSG00000156976	EIF4A2	0.0498659095650013	6.09499240125108	1.22240584367428	0.222297423223237	0.802588448444358	Exon	Caudate
e673212	ENSG00000137642.12	ENSG00000137642	SORL1	0.0493376410919605	1.49894168965707	1.22240149523881	0.222299064962744	0.802588448444358	Exon	Caudate
e894847	ENSG00000205250.8	ENSG00000205250	E2F4	-0.032648771982042	0.531745707821863	-1.22239832512848	0.22230026183442	0.802588448444358	Exon	Caudate
e1069265	ENSG00000221923.8	ENSG00000221923	ZNF880	0.0510450345651043	-0.672480266424136	1.22239152191929	0.222302830394222	0.802588448444358	Exon	Caudate
e469004	ENSG00000128596.16	ENSG00000128596	CCDC136	0.100639054689707	-3.56006734101434	1.22239002671383	0.222303394913701	0.802588448444358	Exon	Caudate
e604297	ENSG00000107672.14	ENSG00000107672	NSMCE4A	0.0647664275242944	-1.39595834271941	1.2223785001995	0.222307746819671	0.802588448444358	Exon	Caudate
e174097	ENSG00000204262.11	ENSG00000204262	COL5A2	-0.0931185450385013	-3.04731073483991	-1.2223665266541	0.2223122675698	0.802588448444358	Exon	Caudate
e149708	ENSG00000144134.18	ENSG00000144134	RABL2A	0.122398141906751	-2.88317725953494	1.22235937342549	0.222314968385277	0.802588448444358	Exon	Caudate
e149716	ENSG00000144134.18	ENSG00000144134	RABL2A	0.122398141906751	-2.88317725953494	1.22235937342549	0.222314968385277	0.802588448444358	Exon	Caudate
e149721	ENSG00000144134.18	ENSG00000144134	RABL2A	0.122398141906751	-2.88317725953494	1.22235937342549	0.222314968385277	0.802588448444358	Exon	Caudate
e149729	ENSG00000144134.18	ENSG00000144134	RABL2A	0.122398141906751	-2.88317725953494	1.22235937342549	0.222314968385277	0.802588448444358	Exon	Caudate
e947513	ENSG00000068120.14	ENSG00000068120	COASY	0.0295304255528115	1.14778708445712	1.22235832668587	0.222315363600484	0.802588448444358	Exon	Caudate
e823536	ENSG00000260170.1	ENSG00000260170		-0.075430795864528	-1.33820571373732	-1.22235626988082	0.222316140185371	0.802588448444358	Exon	Caudate
e354162	ENSG00000170464.9	ENSG00000170464	DNAJC18	0.0294806476946246	0.692307530803357	1.2223522917498	0.22231764220804	0.802588448444358	Exon	Caudate
e389464	ENSG00000156711.16	ENSG00000156711	MAPK13	0.0735591980733467	1.19136456947963	1.22234070824383	0.22232201583318	0.802588448444358	Exon	Caudate
e920407	ENSG00000161955.16	ENSG00000161955	TNFSF13	-0.0597871558080415	-0.84196869344365	-1.2223386562958	0.222322790600873	0.802588448444358	Exon	Caudate
e562136	ENSG00000130559.18	ENSG00000130559	CAMSAP1	0.0372754264793264	2.1280483928403	1.22233703988038	0.22232340092298	0.802588448444358	Exon	Caudate
e3747	ENSG00000187730.7	ENSG00000187730	GABRD	0.0793467707636147	0.861942652571509	1.22233672921788	0.22232351822229	0.802588448444358	Exon	Caudate
e755104	ENSG00000136152.14	ENSG00000136152	COG3	-0.044528599334827	-0.262099177014892	-1.22232996264676	0.222326073141406	0.802588448444358	Exon	Caudate
e658928	ENSG00000255396.2	ENSG00000255396		-0.078226581274889	-1.87302152214289	-1.22232251109952	0.222328886717934	0.802588448444358	Exon	Caudate
e480879	ENSG00000146918.19	ENSG00000146918	NCAPG2	0.0545833898494898	-1.58770258226983	1.22231253420751	0.222332653861442	0.802588448444358	Exon	Caudate
e736417	ENSG00000179295.16	ENSG00000179295	PTPN11	-0.0237599476154508	2.56253432887841	-1.22230127946354	0.222336903560158	0.802588448444358	Exon	Caudate
e329382	ENSG00000164172.18	ENSG00000164172	MOCS2	0.0320182793128199	2.40490205963409	1.22230037988749	0.222337243235192	0.802588448444358	Exon	Caudate
e667081	ENSG00000149292.16	ENSG00000149292	TTC12	-0.0702494973936931	-1.37039512233076	-1.22229967141067	0.222337510752457	0.802588448444358	Exon	Caudate
e645098	ENSG00000172922.8	ENSG00000172922	RNASEH2C	0.0471210341919052	-0.369579414214892	1.22229871160359	0.222337873171125	0.802588448444358	Exon	Caudate
e628021	ENSG00000151348.13	ENSG00000151348	EXT2	-0.0336887646865625	0.150594457464596	-1.22229683725419	0.222338580917926	0.802588448444358	Exon	Caudate
e378938	ENSG00000204681.10	ENSG00000204681	GABBR1	-0.0431879233761222	3.65254503266304	-1.22229463488542	0.222339412525594	0.802588448444358	Exon	Caudate
e270693	ENSG00000145014.17	ENSG00000145014	TMEM44	-0.105268979428453	-3.59533032812849	-1.22229099380758	0.222340787390277	0.802588448444358	Exon	Caudate
e758755	ENSG00000276644.4	ENSG00000276644	DACH1	0.062817122271713	0.87872088978451	1.22228985647401	0.222341216846715	0.802588448444358	Exon	Caudate
e329789	ENSG00000152669.8	ENSG00000152669	CCNO	-0.162369135484597	-1.92899795367202	-1.22228508758042	0.222343017584416	0.802588448444358	Exon	Caudate
e1053953	ENSG00000188368.9	ENSG00000188368	PRR19	0.0973602874643197	-2.26215154633417	1.22228132660415	0.222344437739197	0.802588448444358	Exon	Caudate
e1160380	ENSG00000204116.11	ENSG00000204116	CHIC1	0.0461045771949004	-0.620145554971333	1.22227785365778	0.222345749138899	0.802588448444358	Exon	Caudate
e88948	ENSG00000213047.11	ENSG00000213047	DENND1B	0.0600234806211773	-0.846865595718271	1.22227317056047	0.22234751750568	0.802588448444358	Exon	Caudate
e40923	ENSG00000231252.2	ENSG00000231252		-0.0779344582915826	-1.70987990449326	-1.22225745352553	0.222353452430093	0.802598400107698	Exon	Caudate
e650973	ENSG00000131626.16	ENSG00000131626	PPFIA1	0.0335429147219047	0.283881962456336	1.22225412355082	0.222354709879605	0.802598400107698	Exon	Caudate
e1172598	ENSG00000197620.10	ENSG00000197620	CXorf40A	0.103445064958832	-3.09061151083166	1.22223118905295	0.222363370436525	0.802608134904083	Exon	Caudate
e1131266	ENSG00000100281.13	ENSG00000100281	HMGXB4	0.0460228332930732	-0.852017282168754	1.22222971291352	0.22236392786665	0.802608134904083	Exon	Caudate
e387517	ENSG00000112514.15	ENSG00000112514	CUTA	0.0899705604820781	-3.03876432676915	1.22222522851102	0.222365621304339	0.802608134904083	Exon	Caudate
e167126	ENSG00000115840.13	ENSG00000115840	SLC25A12	0.0702221391750033	-1.71405720081391	1.22222349026119	0.222366277719311	0.802608134904083	Exon	Caudate
e1171925	ENSG00000182195.7	ENSG00000182195	LDOC1	0.0786619657210792	-1.22563628581386	1.22220184326971	0.22237445238553	0.802612192806614	Exon	Caudate
e94065	ENSG00000276600.4	ENSG00000276600	RAB7B	0.150775104680025	-2.700316775317	1.22220023144133	0.222375061077323	0.802612192806614	Exon	Caudate
e48295	ENSG00000237505.6	ENSG00000237505	PKN2-AS1	-0.0830281590842844	-2.79003164959044	-1.22219892866229	0.222375553060424	0.802612192806614	Exon	Caudate
e54200	ENSG00000116299.16	ENSG00000116299	KIAA1324	0.0777632004094707	-0.170448463760577	1.22219702251441	0.222376272901891	0.802612192806614	Exon	Caudate
e868922	ENSG00000179889.18	ENSG00000179889	PDXDC1	0.0291048560135324	0.724332795162119	1.22218322305283	0.222381484207894	0.802621314806597	Exon	Caudate
e824506	ENSG00000185634.11	ENSG00000185634	SHC4	0.0902661095796016	-2.96509099582408	1.22217483641014	0.222384651429523	0.802621314806597	Exon	Caudate
e442181	ENSG00000146733.13	ENSG00000146733	PSPH	0.0440212295154647	-0.0188192281355244	1.22217271241777	0.222385453561914	0.802621314806597	Exon	Caudate
e344374	ENSG00000134986.13	ENSG00000134986	NREP	0.0699499375241487	-1.30263412811991	1.22216357186254	0.22238890554503	0.802622534192185	Exon	Caudate
e844901	ENSG00000172349.17	ENSG00000172349	IL16	0.0814880381712976	-1.70394985738011	1.22216007294887	0.222390226940042	0.802622534192185	Exon	Caudate
e1111624	ENSG00000141956.13	ENSG00000141956	PRDM15	0.074955381556173	-2.62438531087921	1.22214845799786	0.22239461346722	0.802627638246938	Exon	Caudate
e149850	ENSG00000115084.12	ENSG00000115084	SLC35F5	-0.040676857726681	-0.11455259288773	-1.22213896502141	0.222398198651141	0.802627638246938	Exon	Caudate
e347282	ENSG00000155324.9	ENSG00000155324	GRAMD3	-0.0527091034189649	1.07872580747635	-1.22213871126173	0.222398294488371	0.802627638246938	Exon	Caudate
e984228	ENSG00000141551.14	ENSG00000141551	CSNK1D	-0.0363159354068026	0.190826593830942	-1.22212610004692	0.222403057393742	0.802636096164467	Exon	Caudate
e595877	ENSG00000155256.17	ENSG00000155256	ZFYVE27	-0.0313296428588585	3.02461122606874	-1.22211778178027	0.222406199012019	0.802636096164467	Exon	Caudate
e522672	ENSG00000185000.10	ENSG00000185000	DGAT1	0.0419760722836617	-0.759680425527087	1.22210829208743	0.222409783090017	0.802636096164467	Exon	Caudate
e529113	ENSG00000188352.12	ENSG00000188352	FOCAD	0.0550756074151577	0.898333493295205	1.2221006787492	0.222412658534281	0.802636096164467	Exon	Caudate
e1048797	ENSG00000130755.12	ENSG00000130755	GMFG	-0.0620345762275523	-1.17840265639949	-1.22209387212426	0.222415229317599	0.802636096164467	Exon	Caudate
e819691	ENSG00000180979.9	ENSG00000180979	LRRC57	-0.0565019943480678	-1.80213842262211	-1.22208592545449	0.22241823070965	0.802636096164467	Exon	Caudate
e430500	ENSG00000048052.21	ENSG00000048052	HDAC9	-0.0659701693365932	-1.95156864484273	-1.2220824242562	0.22241955309279	0.802636096164467	Exon	Caudate
e478433	ENSG00000133612.18	ENSG00000133612	AGAP3	0.0379063898645965	1.6769037270816	1.22207412729557	0.222422686831282	0.802636096164467	Exon	Caudate
e759976	ENSG00000005810.17	ENSG00000005810	MYCBP2	0.0438765277950574	0.113605521762896	1.22206493701494	0.222426158011248	0.802636096164467	Exon	Caudate
e654295	ENSG00000021300.13	ENSG00000021300	PLEKHB1	0.0505518750085273	3.66927346206308	1.22206440282316	0.222426359777318	0.802636096164467	Exon	Caudate
e52344	ENSG00000060718.19	ENSG00000060718	COL11A1	0.0778899369597521	-2.46511585588626	1.22206427517833	0.22242640798923	0.802636096164467	Exon	Caudate
e662855	ENSG00000023445.13	ENSG00000023445	BIRC3	-0.075835943044983	-1.33656856874362	-1.22206181002007	0.222427339089825	0.802636096164467	Exon	Caudate
e493106	ENSG00000156687.10	ENSG00000156687	UNC5D	-0.0824665828241254	-2.25509583978177	-1.22203895636037	0.222435971146119	0.802636096164467	Exon	Caudate
e613660	ENSG00000021762.19	ENSG00000021762	OSBPL5	-0.0590468191591268	-1.45082673492411	-1.22203886913	0.222436004094365	0.802636096164467	Exon	Caudate
e1035552	ENSG00000006015.17	ENSG00000006015	C19orf60	0.0993891589207685	-2.07497600673555	1.22203544388123	0.222437297866038	0.802636096164467	Exon	Caudate
e135378	ENSG00000188687.16	ENSG00000188687	SLC4A5	-0.104804812765853	-2.53715311694126	-1.22203373790987	0.222437942240938	0.802636096164467	Exon	Caudate
e343882	ENSG00000198961.9	ENSG00000198961	PJA2	0.0303833996235128	4.30210516193725	1.22202845062397	0.222439939348823	0.802636096164467	Exon	Caudate
e134612	ENSG00000116127.17	ENSG00000116127	ALMS1	-0.0294345505379738	2.53534590890267	-1.22202681167967	0.222440558411702	0.802636096164467	Exon	Caudate
e685377	ENSG00000139178.10	ENSG00000139178	C1RL	-0.0840586267265735	-2.42685823878271	-1.22202050460434	0.222442940734962	0.802636689823109	Exon	Caudate
e1087895	ENSG00000100991.11	ENSG00000100991	TRPC4AP	0.0682016626523399	-1.41778996535524	1.22200474888611	0.222448892101873	0.8026463484881	Exon	Caudate
e232884	ENSG00000163635.17	ENSG00000163635	ATXN7	-0.0735838152466475	-2.23990471462299	-1.22199497642174	0.222452583487203	0.8026463484881	Exon	Caudate
e473498	ENSG00000006459.10	ENSG00000006459	KDM7A	0.0400366740001478	-0.282597574895482	1.22199297282394	0.222453340318273	0.8026463484881	Exon	Caudate
e144747	ENSG00000170500.12	ENSG00000170500	LONRF2	0.064245575888855	1.9522567236695	1.22198993229427	0.222454488839403	0.8026463484881	Exon	Caudate
e67158	ENSG00000159377.10	ENSG00000159377	PSMB4	0.0624696778122234	0.255065550368595	1.22197676784228	0.222459461591659	0.802656036466276	Exon	Caudate
e127412	ENSG00000115355.15	ENSG00000115355	CCDC88A	0.0392163034090951	2.54373493453129	1.22197108150526	0.222461609578565	0.802656036466276	Exon	Caudate
e103033	ENSG00000143641.9	ENSG00000143641	GALNT2	-0.0350383014002041	0.440783452657973	-1.22195711250863	0.222466886364246	0.802664480097386	Exon	Caudate
e194051	ENSG00000085982.13	ENSG00000085982	USP40	0.0615111580557224	-0.989214045997268	1.22195244934708	0.222468647892616	0.802664480097386	Exon	Caudate
e573737	ENSG00000107890.16	ENSG00000107890	ANKRD26	-0.0830737514158685	-2.80522273977346	-1.22194727267453	0.222470603413608	0.802664480097386	Exon	Caudate
e77438	ENSG00000162738.5	ENSG00000162738	VANGL2	-0.088740780203837	-2.30061092070411	-1.22193907203683	0.222473701281966	0.802667655044437	Exon	Caudate
e90649	ENSG00000134369.15	ENSG00000134369	NAV1	0.0522261880169192	0.112041300108225	1.22193172072234	0.222476478336811	0.802669672469745	Exon	Caudate
e783942	ENSG00000151812.14	ENSG00000151812	SLC35F4	-0.120074372364079	-3.91002398183567	-1.22191773582858	0.222481761381448	0.802680731089069	Exon	Caudate
e369841	ENSG00000113240.12	ENSG00000113240	CLK4	-0.0562375125385295	0.25783752670106	-1.22190126945927	0.222487981963594	0.80268943728069	Exon	Caudate
e658384	ENSG00000137494.13	ENSG00000137494	ANKRD42	-0.0458498818787524	-0.296664547580522	-1.2218996059725	0.222488610394211	0.80268943728069	Exon	Caudate
e557784	ENSG00000136816.15	ENSG00000136816	TOR1B	-0.0917409111242566	-3.43761226268258	-1.22188901044012	0.222492613195343	0.802695216114215	Exon	Caudate
e157974	ENSG00000183091.19	ENSG00000183091	NEB	0.117767485269771	-3.40787669198763	1.22188362407986	0.222494648084998	0.802695216114215	Exon	Caudate
e669903	ENSG00000110344.9	ENSG00000110344	UBE4A	0.0291338217946385	1.80016867273892	1.22187454771561	0.222498077035493	0.802699584968341	Exon	Caudate
e185238	ENSG00000163466.15	ENSG00000163466	ARPC2	0.110992250662194	-3.75061548954764	1.22184229225198	0.222510263101886	0.802713370911727	Exon	Caudate
e568078	ENSG00000134453.15	ENSG00000134453	RBM17	-0.0738383310232523	-2.22045199820506	-1.22184094960246	0.222510770363282	0.802713370911727	Exon	Caudate
e568090	ENSG00000134453.15	ENSG00000134453	RBM17	-0.0738383310232523	-2.22045199820506	-1.22184094960246	0.222510770363282	0.802713370911727	Exon	Caudate
e568097	ENSG00000134453.15	ENSG00000134453	RBM17	-0.0738383310232523	-2.22045199820506	-1.22184094960246	0.222510770363282	0.802713370911727	Exon	Caudate
e546477	ENSG00000106692.13	ENSG00000106692	FKTN	0.027885183138027	3.24429243719536	1.22182315974378	0.222517491561787	0.802727939745597	Exon	Caudate
e888540	ENSG00000087263.16	ENSG00000087263	OGFOD1	0.0396870280184248	0.3033351008567	1.22181851896985	0.222519244919711	0.802727939745597	Exon	Caudate
e216476	ENSG00000211456.10	ENSG00000211456	SACM1L	0.0351174254340721	0.169767109510006	1.22180425398704	0.222524634518416	0.802730012194579	Exon	Caudate
e1012344	ENSG00000167658.15	ENSG00000167658	EEF2	0.0274187529073025	4.82291347408496	1.22180338359374	0.222524963373626	0.802730012194579	Exon	Caudate
e728449	ENSG00000075089.9	ENSG00000075089	ACTR6	0.0401331348739041	0.533318912768908	1.22179525703348	0.222528033797482	0.802730012194579	Exon	Caudate
e268557	ENSG00000156976.15	ENSG00000156976	EIF4A2	0.0498401465048514	6.09495576070126	1.22178894741501	0.222530417754915	0.802730012194579	Exon	Caudate
e471481	ENSG00000122786.19	ENSG00000122786	CALD1	-0.0431702267605865	1.6470324221336	-1.22177546792266	0.222535510760787	0.802730012194579	Exon	Caudate
e884977	ENSG00000069329.15	ENSG00000069329	VPS35	0.0853396761320009	-2.77991010245291	1.22176333018161	0.222540096879538	0.802730012194579	Exon	Caudate
e893498	ENSG00000135720.12	ENSG00000135720	DYNC1LI2	0.0410059590657476	3.08684336920917	1.2217618966938	0.22254063851243	0.802730012194579	Exon	Caudate
e66849	ENSG00000143390.17	ENSG00000143390	RFX5	0.0439615209312966	-0.437932224491811	1.22175486893502	0.222543293913418	0.802730012194579	Exon	Caudate
e605865	ENSG00000107938.17	ENSG00000107938	EDRF1	0.10101109639506	-3.15995816604916	1.22175291838723	0.222544030921484	0.802730012194579	Exon	Caudate
e194790	ENSG00000132321.16	ENSG00000132321	IQCA1	-0.0651669465666227	-0.0060570649419779	-1.22174350295371	0.222547588536731	0.802730012194579	Exon	Caudate
e194808	ENSG00000132321.16	ENSG00000132321	IQCA1	-0.0651669465666227	-0.0060570649419779	-1.22174350295371	0.222547588536731	0.802730012194579	Exon	Caudate
e194828	ENSG00000132321.16	ENSG00000132321	IQCA1	-0.0651669465666227	-0.0060570649419779	-1.22174350295371	0.222547588536731	0.802730012194579	Exon	Caudate
e603847	ENSG00000066468.21	ENSG00000066468	FGFR2	0.0534113956701502	1.99932113806896	1.22174068279659	0.222548654139166	0.802730012194579	Exon	Caudate
e833404	ENSG00000074621.13	ENSG00000074621	SLC24A1	-0.0534379792094377	-0.708126773779629	-1.22173192602018	0.222551962929337	0.802733946418708	Exon	Caudate
e946614	ENSG00000267221.2	ENSG00000267221	ZNF385C	-0.0670049655814082	-1.91653390939829	-1.22172412861953	0.222554909244506	0.802736573148006	Exon	Caudate
e448127	ENSG00000091073.19	ENSG00000091073	DTX2	0.0727804591263597	-2.10120696543724	1.22170264899466	0.222563025651227	0.802757847718297	Exon	Caudate
e37892	ENSG00000121310.16	ENSG00000121310	ECHDC2	-0.088028541508965	-2.89004691893488	-1.2216924702164	0.222566871933481	0.802762205066633	Exon	Caudate
e163769	ENSG00000178662.15	ENSG00000178662	CSRNP3	0.0709387023623951	-0.936928263266771	1.22166021792265	0.22257905950974	0.802762205066633	Exon	Caudate
e716318	ENSG00000135506.15	ENSG00000135506	OS9	-0.0340931411807621	0.908328460285025	-1.22165643944128	0.222580487362978	0.802762205066633	Exon	Caudate
e1132209	ENSG00000100360.14	ENSG00000100360	IFT27	0.0411740659061	-0.151445873513246	1.22165413518324	0.222581358124057	0.802762205066633	Exon	Caudate
e301738	ENSG00000164038.14	ENSG00000164038	SLC9B2	0.0400482104912931	0.0011986026821976	1.22165340724079	0.222581633208321	0.802762205066633	Exon	Caudate
e87729	ENSG00000047410.13	ENSG00000047410	TPR	-0.0282698303783557	1.37124602612323	-1.22164605120909	0.222584413013979	0.802762205066633	Exon	Caudate
e36130	ENSG00000186094.16	ENSG00000186094	AGBL4	-0.0584133746174094	-1.67895807732989	-1.22164584563293	0.222584490700484	0.802762205066633	Exon	Caudate
e726191	ENSG00000180263.13	ENSG00000180263	FGD6	-0.0540766456532938	-0.622401473938433	-1.22162914122634	0.222590803302046	0.802762205066633	Exon	Caudate
e986490	ENSG00000101596.14	ENSG00000101596	SMCHD1	0.0406992789582016	-0.267683969939186	1.22162332671307	0.22259300063899	0.802762205066633	Exon	Caudate
e223976	ENSG00000001617.11	ENSG00000001617	SEMA3F	0.110535057451538	-3.22204815847939	1.22162260010829	0.222593275228081	0.802762205066633	Exon	Caudate
e795586	ENSG00000063761.15	ENSG00000063761	ADCK1	0.0524657000076074	-0.748830767289528	1.2216187727446	0.222594721619923	0.802762205066633	Exon	Caudate
e1096698	ENSG00000196396.9	ENSG00000196396	PTPN1	-0.0413430980473552	-0.60895983392759	-1.22161431907074	0.222596404707973	0.802762205066633	Exon	Caudate
e922803	ENSG00000178921.13	ENSG00000178921	PFAS	0.069666827269309	-2.25352284868078	1.22161282575188	0.222596969050205	0.802762205066633	Exon	Caudate
e329474	ENSG00000164258.11	ENSG00000164258	NDUFS4	0.0461298322132268	1.72188530146851	1.22160864852736	0.222598547676459	0.802762205066633	Exon	Caudate
e450763	ENSG00000135164.18	ENSG00000135164	DMTF1	0.0313751613621342	0.899433542394385	1.22159519507332	0.222603631962475	0.802762205066633	Exon	Caudate
e1152089	ENSG00000221994.10	ENSG00000221994	ZNF630	-0.100427493527618	-2.73140498496977	-1.22158855236198	0.222606142385325	0.802762205066633	Exon	Caudate
e544427	ENSG00000254876.5	ENSG00000254876		0.0786993659823624	-2.6272379670262	1.22157338506395	0.222611874508273	0.802762205066633	Exon	Caudate
e1013342	ENSG00000142002.16	ENSG00000142002	DPP9	-0.0437672223400367	-0.750659132314659	-1.22157337652526	0.2226118777353	0.802762205066633	Exon	Caudate
e305918	ENSG00000145390.11	ENSG00000145390	USP53	-0.0590607129838822	-0.893571044744603	-1.22156746229105	0.222614112909548	0.802762205066633	Exon	Caudate
e793361	ENSG00000119596.17	ENSG00000119596	YLPM1	0.0351167184370211	0.0066397209333441	1.22155348992684	0.222619393567436	0.802762205066633	Exon	Caudate
e201469	ENSG00000196220.15	ENSG00000196220	SRGAP3	-0.0402377534765591	-0.417445828934658	-1.22154546008767	0.222622428372569	0.802762205066633	Exon	Caudate
e826613	ENSG00000128833.12	ENSG00000128833	MYO5C	-0.0782037935931914	-2.35375937329188	-1.22153856182312	0.222625035533045	0.802762205066633	Exon	Caudate
e341220	ENSG00000175471.19	ENSG00000175471	MCTP1	0.107335512810904	-2.8440370363626	1.22153019147247	0.22262819908969	0.802762205066633	Exon	Caudate
e1136691	ENSG00000100410.7	ENSG00000100410	PHF5A	-0.0515768979997498	-0.899419587442536	-1.22152578633421	0.222629864015521	0.802762205066633	Exon	Caudate
e335652	ENSG00000164338.9	ENSG00000164338	UTP15	-0.0478697900967743	-1.41428442823151	-1.22151980562598	0.22263212444371	0.802762205066633	Exon	Caudate
e1041800	ENSG00000105695.14	ENSG00000105695	MAG	0.101252412360991	4.01846519718128	1.22151962671383	0.222632192064393	0.802762205066633	Exon	Caudate
e428029	ENSG00000136247.14	ENSG00000136247	ZDHHC4	0.0475229793653752	-1.20267476201548	1.22151782197401	0.222632874175087	0.802762205066633	Exon	Caudate
e54452	ENSG00000134243.11	ENSG00000134243	SORT1	0.0760202631484899	-0.771132883941911	1.22149012011103	0.222643344425039	0.802762205066633	Exon	Caudate
e335304	ENSG00000251613.3	ENSG00000251613		0.127730032507584	-3.795510075764	1.22148979296529	0.222643468075794	0.802762205066633	Exon	Caudate
e236889	ENSG00000064225.12	ENSG00000064225	ST3GAL6	-0.0910260886708992	-2.8139490707527	-1.22147403985869	0.22264942231077	0.802762205066633	Exon	Caudate
e1040955	ENSG00000168661.14	ENSG00000168661	ZNF30	0.0490381655931744	-1.2592998315229	1.22147289410795	0.222649855377061	0.802762205066633	Exon	Caudate
e980889	ENSG00000175866.15	ENSG00000175866	BAIAP2	0.0615003953851007	1.57719661424844	1.22147050838277	0.222650757125885	0.802762205066633	Exon	Caudate
e667662	ENSG00000166741.7	ENSG00000166741	NNMT	-0.17463729623564	-3.6245244286588	-1.22146881012472	0.222651399029664	0.802762205066633	Exon	Caudate
e667664	ENSG00000166741.7	ENSG00000166741	NNMT	-0.17463729623564	-3.6245244286588	-1.22146881012472	0.222651399029664	0.802762205066633	Exon	Caudate
e174213	ENSG00000115368.9	ENSG00000115368	WDR75	-0.0429792369422446	-0.974180125463634	-1.22146717587629	0.222652016740488	0.802762205066633	Exon	Caudate
e232868	ENSG00000163635.17	ENSG00000163635	ATXN7	-0.0734401375616418	-2.23583640140337	-1.22144655656191	0.222659810504467	0.802762205066633	Exon	Caudate
e153032	ENSG00000136699.19	ENSG00000136699	SMPD4	-0.055112139287404	-1.52796111093663	-1.22144651610028	0.222659825798494	0.802762205066633	Exon	Caudate
e26489	ENSG00000163873.9	ENSG00000163873	GRIK3	0.0609534917516805	-1.34901596192158	1.22144212402718	0.222661485955783	0.802762205066633	Exon	Caudate
e947502	ENSG00000068120.14	ENSG00000068120	COASY	0.0295062183440694	1.14777291077253	1.2214362555581	0.222663704189052	0.802762205066633	Exon	Caudate
e929265	ENSG00000177302.14	ENSG00000177302	TOP3A	0.0349527024736882	0.162297858603876	1.22142904630265	0.222666429250333	0.802762205066633	Exon	Caudate
e579163	ENSG00000170324.20	ENSG00000170324	FRMPD2	-0.103342284488926	-1.55324553491898	-1.22141747604236	0.222670802798988	0.802762205066633	Exon	Caudate
e1004609	ENSG00000180011.6	ENSG00000180011	ZADH2	0.0307735560252765	3.60996083505569	1.22141535964475	0.222671602802181	0.802762205066633	Exon	Caudate
e376902	ENSG00000137261.13	ENSG00000137261	KIAA0319	-0.0628334269237015	-1.39211959027748	-1.22140566241873	0.222675268402471	0.802762205066633	Exon	Caudate
e1010658	ENSG00000104969.9	ENSG00000104969	SGTA	0.0310460050266398	1.14324763984617	1.22140069474172	0.222677146226205	0.802762205066633	Exon	Caudate
e832832	ENSG00000166855.9	ENSG00000166855	CLPX	-0.0464762645902825	-0.389095100789842	-1.22139774175921	0.222678262483846	0.802762205066633	Exon	Caudate
e215580	ENSG00000160746.12	ENSG00000160746	ANO10	-0.0827371435331986	-2.76724587326717	-1.22139726336669	0.2226784433215	0.802762205066633	Exon	Caudate
e215592	ENSG00000160746.12	ENSG00000160746	ANO10	-0.0827371435331986	-2.76724587326717	-1.22139726336669	0.2226784433215	0.802762205066633	Exon	Caudate
e215605	ENSG00000160746.12	ENSG00000160746	ANO10	-0.0827371435331986	-2.76724587326717	-1.22139726336669	0.2226784433215	0.802762205066633	Exon	Caudate
e535037	ENSG00000276291.5	ENSG00000276291	FRG1HP	0.0386797672072379	1.23753140190274	1.22139293738511	0.222680078595072	0.802762205066633	Exon	Caudate
e666111	ENSG00000150768.15	ENSG00000150768	DLAT	-0.0386676849640045	0.384389592504103	-1.22138194990021	0.222684232036588	0.802762205066633	Exon	Caudate
e1146729	ENSG00000131828.13	ENSG00000131828	PDHA1	0.0392303084876385	0.365213746523514	1.2213783837081	0.222685580125071	0.802762205066633	Exon	Caudate
e397735	ENSG00000151914.19	ENSG00000151914	DST	0.0328820339988497	2.74274180344992	1.22137512154482	0.222686813290009	0.802762205066633	Exon	Caudate
e600861	ENSG00000197142.10	ENSG00000197142	ACSL5	-0.109850439928152	-2.32498129760449	-1.22137367102893	0.222687361616476	0.802762205066633	Exon	Caudate
e475203	ENSG00000197993.7	ENSG00000197993	KEL	0.100945902284435	-1.82578404898404	1.22135872004779	0.22269301346819	0.802762205066633	Exon	Caudate
e348168	ENSG00000064651.13	ENSG00000064651	SLC12A2	0.0586204996064864	2.16014148587468	1.22135674391325	0.222693760505097	0.802762205066633	Exon	Caudate
e967633	ENSG00000214176.9	ENSG00000214176	PLEKHM1P1	-0.0544013984399377	-1.32491921564992	-1.22135610277275	0.222694002875425	0.802762205066633	Exon	Caudate
e499439	ENSG00000181690.7	ENSG00000181690	PLAG1	0.0506016962755378	-1.02763527488292	1.22134981911556	0.222696378296254	0.802762205066633	Exon	Caudate
e320925	ENSG00000145494.11	ENSG00000145494	NDUFS6	0.0447802190306635	0.839257071650298	1.22134134671712	0.222699581159207	0.802762205066633	Exon	Caudate
e320928	ENSG00000145494.11	ENSG00000145494	NDUFS6	0.0447802190306635	0.839257071650298	1.22134134671712	0.222699581159207	0.802762205066633	Exon	Caudate
e819553	ENSG00000092531.9	ENSG00000092531	SNAP23	-0.0548196606760526	-0.365341156546787	-1.22133983481071	0.222700152716192	0.802762205066633	Exon	Caudate
e345858	ENSG00000172869.14	ENSG00000172869	DMXL1	0.0358510343205036	-0.0282161882554875	1.2213375158079	0.222701029387757	0.802762205066633	Exon	Caudate
e98631	ENSG00000116141.15	ENSG00000116141	MARK1	-0.0403022325026355	-0.253781479733802	-1.22133331768415	0.222702616445053	0.802762205066633	Exon	Caudate
e849565	ENSG00000140577.15	ENSG00000140577	CRTC3	0.0414800625620456	-0.284377554958795	1.2213296174381	0.222704015291571	0.802762205066633	Exon	Caudate
e204085	ENSG00000197548.12	ENSG00000197548	ATG7	-0.044425108977253	-0.586440566278656	-1.22132077747901	0.222707357188408	0.802762205066633	Exon	Caudate
e638393	ENSG00000162194.12	ENSG00000162194	LBHD1	-0.0484194669611521	-1.00389076702051	-1.22131798429637	0.222708413142894	0.802762205066633	Exon	Caudate
e42789	ENSG00000116675.15	ENSG00000116675	DNAJC6	0.0362413205021218	3.33541467065802	1.22130276470349	0.222714166928447	0.802768318184937	Exon	Caudate
e814907	ENSG00000134138.19	ENSG00000134138	MEIS2	0.0521213840029994	4.11213741202438	1.22130176356294	0.222714545414592	0.802768318184937	Exon	Caudate
e926865	ENSG00000166582.9	ENSG00000166582	CENPV	0.0600006854481957	-1.13902650578126	1.22129379168759	0.22271755923805	0.802771186096101	Exon	Caudate
e150824	ENSG00000115109.13	ENSG00000115109	EPB41L5	-0.0611144897618768	-0.847875491819752	-1.22128249160253	0.222721831364769	0.802778589378523	Exon	Caudate
e15419	ENSG00000090686.15	ENSG00000090686	USP48	0.032285352425615	1.08585731181055	1.22125718965341	0.222731397270271	0.802798191807707	Exon	Caudate
e785269	ENSG00000100612.13	ENSG00000100612	DHRS7	-0.0523924474181703	-0.455106996593665	-1.22125385824444	0.222732656797739	0.802798191807707	Exon	Caudate
e897677	ENSG00000072736.18	ENSG00000072736	NFATC3	0.0959971985267613	-2.87613414385005	1.22124170802675	0.222737250552976	0.802798191807707	Exon	Caudate
e696943	ENSG00000188906.14	ENSG00000188906	LRRK2	-0.0552871094969143	-0.751331811531738	-1.22122881542738	0.222742125062381	0.802798191807707	Exon	Caudate
e483465	ENSG00000173273.15	ENSG00000173273	TNKS	0.0923381064362359	-3.25539888006584	1.22122701973098	0.222742803995863	0.802798191807707	Exon	Caudate
e1025112	ENSG00000269693.1	ENSG00000269693		0.0290705919336528	2.40864154797768	1.22122154996763	0.222744872063682	0.802798191807707	Exon	Caudate
e61763	ENSG00000265972.5	ENSG00000265972	TXNIP	-0.103255150318369	3.1326138388544	-1.2212199156337	0.222745489993165	0.802798191807707	Exon	Caudate
e674323	ENSG00000120458.10	ENSG00000120458	MSANTD2	-0.05820877020743	-1.98324624595839	-1.22121425170493	0.222747631491972	0.802798191807707	Exon	Caudate
e981967	ENSG00000185298.12	ENSG00000185298	CCDC137	0.0489876777079998	-1.21244600768232	1.22121137463011	0.222748719303041	0.802798191807707	Exon	Caudate
e327370	ENSG00000153071.14	ENSG00000153071	DAB2	0.0668680300950097	-1.8365580509957	1.22120743426638	0.222750209145797	0.802798191807707	Exon	Caudate
e1133148	ENSG00000100092.20	ENSG00000100092	SH3BP1	0.102701234413044	-3.28998021380037	1.22120221345498	0.222752183134	0.802798191807707	Exon	Caudate
e201708	ENSG00000168137.15	ENSG00000168137	SETD5	-0.0803878307105873	-2.67973770654489	-1.22118175474096	0.222759918692606	0.802798191807707	Exon	Caudate
e619265	ENSG00000110321.15	ENSG00000110321	EIF4G2	0.0281438126300622	1.54550514027487	1.22117684554383	0.222761774917271	0.802798191807707	Exon	Caudate
e961062	ENSG00000121064.12	ENSG00000121064	SCPEP1	-0.0686620640804146	-2.06699706666869	-1.22117231017792	0.222763489801871	0.802798191807707	Exon	Caudate
e688697	ENSG00000255790.5	ENSG00000255790		0.150564800153683	-3.75657084635742	1.22115812906185	0.222768851939264	0.802798191807707	Exon	Caudate
e599116	ENSG00000148843.13	ENSG00000148843	PDCD11	0.0510432223427292	-1.5171244834962	1.22115802248337	0.222768892238872	0.802798191807707	Exon	Caudate
e707839	ENSG00000094914.12	ENSG00000094914	AAAS	-0.0446746389641956	-0.710414427684704	-1.22115488237287	0.222770079584345	0.802798191807707	Exon	Caudate
e192101	ENSG00000187514.15	ENSG00000187514	PTMA	0.039707759685137	4.10274117485446	1.22114994322961	0.222771947193234	0.802798191807707	Exon	Caudate
e442890	ENSG00000228014.1	ENSG00000228014	ZNF680P1	-0.118617326971874	-2.95996933950076	-1.22112885749925	0.222779920341679	0.802798191807707	Exon	Caudate
e842624	ENSG00000169783.12	ENSG00000169783	LINGO1	-0.105285405867104	-3.55127530306674	-1.22111551702714	0.222784964881071	0.802798191807707	Exon	Caudate
e559869	ENSG00000148308.17	ENSG00000148308	GTF3C5	-0.0368872731277644	-0.0033173860147492	-1.22111271700551	0.222786023686059	0.802798191807707	Exon	Caudate
e886595	ENSG00000083799.17	ENSG00000083799	CYLD	0.0344953338134487	1.52939679944537	1.22109690019437	0.222792004750097	0.802798191807707	Exon	Caudate
e545225	ENSG00000165138.17	ENSG00000165138	ANKS6	0.0530515461425121	-0.473782814780377	1.22108928179247	0.222794885659553	0.802798191807707	Exon	Caudate
e275674	ENSG00000163945.15	ENSG00000163945	UVSSA	-0.0437979732171817	1.44996412255338	-1.22107744025533	0.222799363606708	0.802798191807707	Exon	Caudate
e275350	ENSG00000159674.11	ENSG00000159674	SPON2	-0.116938075696715	-2.9931212640301	-1.22107346647311	0.222800866330399	0.802798191807707	Exon	Caudate
e711082	ENSG00000065357.19	ENSG00000065357	DGKA	0.090435080593381	-1.80256311274639	1.22106525620105	0.222803971146244	0.802798191807707	Exon	Caudate
e943351	ENSG00000161395.13	ENSG00000161395	PGAP3	-0.0475833212021333	-1.08745526272241	-1.22106404235352	0.222804430180325	0.802798191807707	Exon	Caudate
e173293	ENSG00000163002.12	ENSG00000163002	NUP35	0.0441224419563161	-0.895841043951821	1.22105709049645	0.222807059139186	0.802798191807707	Exon	Caudate
e603094	ENSG00000107581.12	ENSG00000107581	EIF3A	0.0297388932720552	1.09425797823613	1.22105222940397	0.222808897454339	0.802798191807707	Exon	Caudate
e603116	ENSG00000107581.12	ENSG00000107581	EIF3A	0.0297388932720552	1.09425797823613	1.22105222940397	0.222808897454339	0.802798191807707	Exon	Caudate
e495931	ENSG00000029534.19	ENSG00000029534	ANK1	0.126489594567278	-3.65041776365631	1.2210402455261	0.222813429433658	0.802798191807707	Exon	Caudate
e898312	ENSG00000062038.13	ENSG00000062038	CDH3	0.0870513579740243	-2.2098552335455	1.22103804291163	0.222814262410234	0.802798191807707	Exon	Caudate
e831710	ENSG00000103657.13	ENSG00000103657	HERC1	0.0355145142002169	1.77121208324987	1.22103753406799	0.222814454843153	0.802798191807707	Exon	Caudate
e775008	ENSG00000205978.5	ENSG00000205978	NYNRIN	-0.0673610332624898	-1.45670661753596	-1.22103465319743	0.222815544324158	0.802798191807707	Exon	Caudate
e485529	ENSG00000129422.14	ENSG00000129422	MTUS1	0.0610100190369155	0.999821642083259	1.22101838355097	0.222821697213495	0.802798191807707	Exon	Caudate
e320309	ENSG00000028310.17	ENSG00000028310	BRD9	-0.0286084568277913	0.818483819937614	-1.22100434933331	0.222827004801706	0.802798191807707	Exon	Caudate
e752639	ENSG00000133111.3	ENSG00000133111	RFXAP	-0.0410488332603784	0.898383048471896	-1.22100158786725	0.222828049168774	0.802798191807707	Exon	Caudate
e845987	ENSG00000260579.1	ENSG00000260579		0.0959106716589938	-3.03584440731823	1.22100130887964	0.222828154680127	0.802798191807707	Exon	Caudate
e1022160	ENSG00000129351.17	ENSG00000129351	ILF3	-0.026151672836826	1.45923286688175	-1.22099910506839	0.22282898814887	0.802798191807707	Exon	Caudate
e78151	ENSG00000158796.16	ENSG00000158796	DEDD	0.0305779325887469	0.606085710455007	1.22099795507422	0.222829423070947	0.802798191807707	Exon	Caudate
e392775	ENSG00000137171.14	ENSG00000137171	KLC4	0.0401497073898867	-1.07139528712586	1.2209890479663	0.222832791715502	0.802798191807707	Exon	Caudate
e813870	ENSG00000140199.11	ENSG00000140199	SLC12A6	0.0308646665957246	0.631837783828938	1.22098745476331	0.222833394264497	0.802798191807707	Exon	Caudate
e893105	ENSG00000166548.15	ENSG00000166548	TK2	0.0380301374419781	-0.40070075567391	1.22098191938867	0.222835487750984	0.802798191807707	Exon	Caudate
e294921	ENSG00000138759.17	ENSG00000138759	FRAS1	0.0856216043344974	0.0187309768698643	1.22097178955496	0.222839318904958	0.802798191807707	Exon	Caudate
e53409	ENSG00000085491.15	ENSG00000085491	SLC25A24	-0.0554743729470841	0.548550699663798	-1.22097051853195	0.222839799615586	0.802798191807707	Exon	Caudate
e526507	ENSG00000178445.8	ENSG00000178445	GLDC	-0.0710171306588579	-2.05017802206331	-1.22096869321072	0.222840489967342	0.802798191807707	Exon	Caudate
e127081	ENSG00000085760.14	ENSG00000085760	MTIF2	0.0380691315227699	0.119296303533095	1.22096577741488	0.222841592748903	0.802798191807707	Exon	Caudate
e67155	ENSG00000159377.10	ENSG00000159377	PSMB4	0.0624299307076629	0.255012538909518	1.22095777955382	0.222844617635725	0.802798191807707	Exon	Caudate
e826121	ENSG00000104093.13	ENSG00000104093	DMXL2	0.0470988234305148	0.672659511230121	1.22095318220901	0.222846356419938	0.802798191807707	Exon	Caudate
e205290	ENSG00000170876.7	ENSG00000170876	TMEM43	-0.0354441069041794	0.335351118981922	-1.22095168157381	0.222846923984606	0.802798191807707	Exon	Caudate
e1009295	ENSG00000071564.14	ENSG00000071564	TCF3	0.0898787450974725	-3.15196803862488	1.22094231037537	0.222850468347961	0.802798191807707	Exon	Caudate
e140914	ENSG00000174501.14	ENSG00000174501	ANKRD36C	0.0420223393736558	0.496019401273081	1.22094058889436	0.222851119448831	0.802798191807707	Exon	Caudate
e859646	ENSG00000008710.18	ENSG00000008710	PKD1	-0.0604225827925729	0.396557814088021	-1.22093384800256	0.222853669011185	0.802798191807707	Exon	Caudate
e205744	ENSG00000154783.10	ENSG00000154783	FGD5	-0.118146422405661	-3.59427763300913	-1.22093237699546	0.222854225383132	0.802798191807707	Exon	Caudate
e164006	ENSG00000144285.16	ENSG00000144285	SCN1A	0.0652804674991732	1.71657087027852	1.22092292240097	0.222857801372799	0.802798191807707	Exon	Caudate
e588082	ENSG00000185009.12	ENSG00000185009	AP3M1	-0.0566244465839728	-0.919660347014639	-1.22091877538852	0.222859369900846	0.802798191807707	Exon	Caudate
e69765	ENSG00000143575.14	ENSG00000143575	HAX1	0.0334626869606161	1.34550791167641	1.2209134125297	0.222861398311264	0.802798191807707	Exon	Caudate
e181694	ENSG00000118260.14	ENSG00000118260	CREB1	0.0373519386219062	-0.171768772763061	1.22090754783931	0.222863616546146	0.802798191807707	Exon	Caudate
e118450	ENSG00000163803.12	ENSG00000163803	PLB1	0.103272655382588	-3.09863684823823	1.22090522100035	0.222864496643949	0.802798191807707	Exon	Caudate
e1127448	ENSG00000100319.12	ENSG00000100319	ZMAT5	0.055047993872111	-1.52933469055486	1.22089657997508	0.222867765025792	0.802798191807707	Exon	Caudate
e734082	ENSG00000076513.16	ENSG00000076513	ANKRD13A	0.0398252492750434	0.277373825629107	1.22089088193132	0.222869920273001	0.802798191807707	Exon	Caudate
e847313	ENSG00000259407.1	ENSG00000259407		0.0832573685588826	-1.42507990376271	1.22089039252749	0.222870105387446	0.802798191807707	Exon	Caudate
e421142	ENSG00000164691.16	ENSG00000164691	TAGAP	-0.129159013927399	-3.52755029624999	-1.22088807187057	0.222870983165327	0.802798191807707	Exon	Caudate
e943113	ENSG00000131748.15	ENSG00000131748	STARD3	-0.128249616084893	-4.03743486889109	-1.22088171868734	0.222873386240581	0.802798191807707	Exon	Caudate
e154299	ENSG00000150551.10	ENSG00000150551	LYPD1	-0.0634469408929443	2.94606534342139	-1.22087322520858	0.2228765989062	0.802798191807707	Exon	Caudate
e928266	ENSG00000171962.17	ENSG00000171962	DRC3	-0.179146159312061	-3.64041870506984	-1.22086266591708	0.222880593013654	0.802798191807707	Exon	Caudate
e906207	ENSG00000135686.12	ENSG00000135686	KLHL36	-0.0407478781021286	1.10517819652786	-1.22086165172003	0.222880976641719	0.802798191807707	Exon	Caudate
e671668	ENSG00000256269.6	ENSG00000256269	HMBS	0.0749224362713831	-2.61838140630302	1.22085950594018	0.222881788301508	0.802798191807707	Exon	Caudate
e240736	ENSG00000144857.14	ENSG00000144857	BOC	-0.0898902225156474	-2.42940070913638	-1.22085841448689	0.222882201153968	0.802798191807707	Exon	Caudate
e288278	ENSG00000109184.14	ENSG00000109184	DCUN1D4	-0.0398545766589997	1.40134522844593	-1.22085750031666	0.222882546947871	0.802798191807707	Exon	Caudate
e993917	ENSG00000118276.11	ENSG00000118276	B4GALT6	0.0679489259089723	3.38756557554605	1.22083215885157	0.222892132760281	0.802806610440401	Exon	Caudate
e151391	ENSG00000074054.17	ENSG00000074054	CLASP1	0.0348336427788732	0.527055331157088	1.22082982512751	0.222893015543436	0.802806610440401	Exon	Caudate
e74145	ENSG00000198715.11	ENSG00000198715	GLMP	0.102047021900155	-3.5788754893667	1.22082896066281	0.222893342547119	0.802806610440401	Exon	Caudate
e217555	ENSG00000160796.16	ENSG00000160796	NBEAL2	-0.092418062175103	-2.84858702509314	-1.22082484027777	0.222894901182399	0.802806610440401	Exon	Caudate
e834323	ENSG00000166949.15	ENSG00000166949	SMAD3	0.0548836798013463	0.5054682778806	1.22081924536205	0.222897017607101	0.802806610440401	Exon	Caudate
e804961	ENSG00000075413.17	ENSG00000075413	MARK3	0.0259685592714093	0.821086125429143	1.22081613593372	0.222898193836767	0.802806610440401	Exon	Caudate
e80303	ENSG00000143149.12	ENSG00000143149	ALDH9A1	-0.0421635544049539	3.36263269374553	-1.22078990418503	0.222908116918959	0.80283436039359	Exon	Caudate
e1094797	ENSG00000062598.17	ENSG00000062598	ELMO2	-0.0264608476464251	1.52077492565428	-1.22078337527297	0.222910586759064	0.802835266181148	Exon	Caudate
e131782	ENSG00000179818.13	ENSG00000179818	PCBP1-AS1	0.0494470149886364	-1.22208027222795	1.22077154563344	0.222915061876031	0.802843394088417	Exon	Caudate
e404060	ENSG00000135299.16	ENSG00000135299	ANKRD6	-0.058390826097359	-1.7724182150733	-1.22075566316999	0.222921070265569	0.80285704396192	Exon	Caudate
e997746	ENSG00000078043.15	ENSG00000078043	PIAS2	0.091608490864528	-3.18070529445631	1.22074162215262	0.222926382126735	0.802868185020503	Exon	Caudate
e48998	ENSG00000162669.15	ENSG00000162669	HFM1	0.0916681763358574	-2.47362983141197	1.22072692409517	0.222931942650336	0.80287398511303	Exon	Caudate
e1113053	ENSG00000160199.14	ENSG00000160199	PKNOX1	0.0404831056642757	-0.490385534334269	1.22072563721757	0.22293242950263	0.80287398511303	Exon	Caudate
e1182765	ENSG00000210196.2	ENSG00000210196	MT-TP	-0.0714797529451256	3.21728485370072	-1.22070847866812	0.222938921008187	0.802882993066061	Exon	Caudate
e721485	ENSG00000121749.15	ENSG00000121749	TBC1D15	0.0421999345915581	-0.097282465880003	1.22070729802282	0.222939367680632	0.802882993066061	Exon	Caudate
e721711	ENSG00000166006.12	ENSG00000166006	KCNC2	0.084020325567306	0.0131998141939223	1.22068155030033	0.22294910895255	0.802893634598564	Exon	Caudate
e114818	ENSG00000084710.13	ENSG00000084710	EFR3B	0.0482004359629253	6.57358685018841	1.22066827552498	0.22295413138793	0.802893634598564	Exon	Caudate
e1162246	ENSG00000165194.15	ENSG00000165194	PCDH19	-0.0918226051524723	-2.75974965142341	-1.22066458292941	0.222955528474805	0.802893634598564	Exon	Caudate
e455649	ENSG00000106244.12	ENSG00000106244	PDAP1	-0.0251920148050089	1.54189771304392	-1.22066314358557	0.222956073049659	0.802893634598564	Exon	Caudate
e711739	ENSG00000170515.13	ENSG00000170515	PA2G4	-0.0260254971358429	1.10335301873378	-1.2206518564936	0.222960343547047	0.802893634598564	Exon	Caudate
e618742	ENSG00000177112.7	ENSG00000177112	MRVI1-AS1	0.122907878477329	-2.58489304068848	1.22065136392344	0.222960529913446	0.802893634598564	Exon	Caudate
e1123975	ENSG00000100024.14	ENSG00000100024	UPB1	0.116151944422351	-3.64863646907549	1.22064427729504	0.222963211187354	0.802893634598564	Exon	Caudate
e452362	ENSG00000127914.16	ENSG00000127914	AKAP9	0.0506673940498551	-0.604947818902884	1.22064244161348	0.222963905733698	0.802893634598564	Exon	Caudate
e1038103	ENSG00000172687.13	ENSG00000172687	ZNF738	-0.0849199350267366	-2.02917880443221	-1.22063718032406	0.222965896397663	0.802893634598564	Exon	Caudate
e873730	ENSG00000180747.15	ENSG00000180747	SMG1P3	-0.137229964912437	-2.76504820716411	-1.22063619446326	0.222966269409844	0.802893634598564	Exon	Caudate
e819360	ENSG00000092529.23	ENSG00000092529	CAPN3	0.0862385800093744	1.95710804970043	1.2206251391733	0.222970452341235	0.802893634598564	Exon	Caudate
e232410	ENSG00000114405.10	ENSG00000114405	C3orf14	0.0557623517424164	0.351507399664924	1.22062036334107	0.222972259364968	0.802893634598564	Exon	Caudate
e379094	ENSG00000204681.10	ENSG00000204681	GABBR1	-0.0436266139779603	3.56843145559795	-1.22061976572322	0.222972485485387	0.802893634598564	Exon	Caudate
e350556	ENSG00000053108.16	ENSG00000053108	FSTL4	0.0784403829805447	-0.758267815965706	1.22059564136572	0.222981613546038	0.802893634598564	Exon	Caudate
e637053	ENSG00000124920.13	ENSG00000124920	MYRF	0.114833576440874	-1.95035421693128	1.22059358910046	0.222982390084883	0.802893634598564	Exon	Caudate
e637055	ENSG00000124920.13	ENSG00000124920	MYRF	0.114833576440874	-1.95035421693128	1.22059358910046	0.222982390084883	0.802893634598564	Exon	Caudate
e739120	ENSG00000122966.14	ENSG00000122966	CIT	0.0669937660478908	-0.19301596655212	1.22058370453815	0.222986130245855	0.802893634598564	Exon	Caudate
e837195	ENSG00000137817.16	ENSG00000137817	PARP6	0.0353615626436309	1.63882188245083	1.22058336715441	0.222986257907284	0.802893634598564	Exon	Caudate
e241822	ENSG00000144847.12	ENSG00000144847	IGSF11	-0.0363488161562804	0.795583483912999	-1.22057862509802	0.222988052242642	0.802893634598564	Exon	Caudate
e293674	ENSG00000138757.14	ENSG00000138757	G3BP2	0.0377972492452975	2.28986137690134	1.22056845883923	0.222991899063909	0.802893634598564	Exon	Caudate
e189054	ENSG00000144589.20	ENSG00000144589	STK11IP	-0.0534974106260986	-1.57332041530245	-1.22056811085514	0.222992030738815	0.802893634598564	Exon	Caudate
e883243	ENSG00000089280.18	ENSG00000089280	FUS	0.0333607164478704	2.43607100841054	1.22056472224109	0.222993312971155	0.802893634598564	Exon	Caudate
e9115	ENSG00000198793.12	ENSG00000198793	MTOR	-0.0318630614991447	0.869672569661597	-1.22056462903338	0.2229933482405	0.802893634598564	Exon	Caudate
e733807	ENSG00000139437.17	ENSG00000139437	TCHP	0.0640952422148444	-1.78578376019434	1.22054700194056	0.223000018318671	0.80290966243837	Exon	Caudate
e493888	ENSG00000085788.13	ENSG00000085788	DDHD2	0.0323873537107385	1.29643964906696	1.22053645856839	0.223004007990974	0.802916039276833	Exon	Caudate
e76890	ENSG00000018625.14	ENSG00000018625	ATP1A2	-0.0480610996450921	4.26635080915778	-1.22051985383884	0.223010291419531	0.802930674473907	Exon	Caudate
e1107044	ENSG00000159086.14	ENSG00000159086	PAXBP1	0.042726777146248	-0.147551157301755	1.22049989738355	0.223017843349542	0.802943761044661	Exon	Caudate
e972200	ENSG00000167861.15	ENSG00000167861	HID1	0.0429181736807414	1.78687348492919	1.22049852300938	0.223018363447541	0.802943761044661	Exon	Caudate
e422679	ENSG00000071242.11	ENSG00000071242	RPS6KA2	0.0338190626428011	1.43689961712055	1.22049057294845	0.223021371969075	0.8029466048409	Exon	Caudate
e670093	ENSG00000118058.20	ENSG00000118058	KMT2A	-0.0390977870497947	0.0416529450166492	-1.2204720475564	0.223028382599652	0.802955372425086	Exon	Caudate
e525607	ENSG00000080298.15	ENSG00000080298	RFX3	-0.060318682909895	-1.37745770068631	-1.2204650220796	0.223031041317447	0.802955372425086	Exon	Caudate
e846483	ENSG00000176700.19	ENSG00000176700	SCAND2P	-0.0773011796444137	-2.84408196227584	-1.22046116985672	0.223032499160339	0.802955372425086	Exon	Caudate
e385992	ENSG00000204287.13	ENSG00000204287	HLA-DRA	0.11614596904008	1.4414443859467	1.22045530073656	0.22303472029501	0.802955372425086	Exon	Caudate
e708678	ENSG00000135390.17	ENSG00000135390	ATP5G2	0.0900750183998541	-2.10386341165037	1.22045177524986	0.223036054502754	0.802955372425086	Exon	Caudate
e186757	ENSG00000224928.2	ENSG00000224928	KRT8P30	0.104971637878531	-2.4986840765872	1.22044075296371	0.22304022588424	0.802955372425086	Exon	Caudate
e681133	ENSG00000111206.12	ENSG00000111206	FOXM1	-0.093809088533703	-2.99753289669348	-1.22043137423321	0.223043775306623	0.802955372425086	Exon	Caudate
e681151	ENSG00000111206.12	ENSG00000111206	FOXM1	-0.093809088533703	-2.99753289669348	-1.22043137423321	0.223043775306623	0.802955372425086	Exon	Caudate
e681168	ENSG00000111206.12	ENSG00000111206	FOXM1	-0.093809088533703	-2.99753289669348	-1.22043137423321	0.223043775306623	0.802955372425086	Exon	Caudate
e1159694	ENSG00000147162.13	ENSG00000147162	OGT	0.0328520120585235	1.84961230480411	1.22042112895467	0.22304765272435	0.802957475145452	Exon	Caudate
e128010	ENSG00000233723.7	ENSG00000233723	LINC01122	-0.0770808998466648	-2.06204269683109	-1.22041775461253	0.223048929785053	0.802957475145452	Exon	Caudate
e467777	ENSG00000241345.1	ENSG00000241345		0.15063333163658	-2.70738838336572	1.22041224374519	0.223051015450924	0.802957475145452	Exon	Caudate
e737953	ENSG00000111412.5	ENSG00000111412	C12orf49	0.0392100861457045	0.274964031380732	1.220400387912	0.223055502506566	0.802965640933851	Exon	Caudate
e755710	ENSG00000136143.14	ENSG00000136143	SUCLA2	0.0338676690269168	1.33465163385797	1.22038264484242	0.223062217814991	0.80297390001767	Exon	Caudate
e284251	ENSG00000181826.9	ENSG00000181826	RELL1	-0.0673525528262302	-0.888778192327922	-1.22037811548322	0.223063932087526	0.80297390001767	Exon	Caudate
e608103	ENSG00000171772.15	ENSG00000171772	SYCE1	-0.12871525024918	-3.06334798251985	-1.2203767392034	0.223064452983989	0.80297390001767	Exon	Caudate
e249648	ENSG00000138246.15	ENSG00000138246	DNAJC13	0.0349305906448075	-0.273003509274359	1.22036103362135	0.223070397318259	0.802985551666888	Exon	Caudate
e296457	ENSG00000168152.12	ENSG00000168152	THAP9	0.0810628460516618	-2.6580650836384	1.22035646284542	0.223072127311816	0.802985551666888	Exon	Caudate
e917931	ENSG00000129235.10	ENSG00000129235	TXNDC17	0.0702147252509728	-1.19364207418556	1.22033950818868	0.223078544566155	0.802992416686476	Exon	Caudate
e9437	ENSG00000177674.15	ENSG00000177674	AGTRAP	0.071188780317825	-1.39384094562818	1.22033572348752	0.223079977075068	0.802992416686476	Exon	Caudate
e849189	ENSG00000185033.14	ENSG00000185033	SEMA4B	-0.119682613959615	-3.77501840170103	-1.22033383787659	0.223080690781034	0.802992416686476	Exon	Caudate
e476842	ENSG00000133619.17	ENSG00000133619	KRBA1	-0.0516125055273292	-1.62151670302617	-1.22031800480729	0.223086683681194	0.80300082821945	Exon	Caudate
e1165521	ENSG00000068366.19	ENSG00000068366	ACSL4	-0.0535426939029099	-1.62806214946559	-1.22031343159229	0.223088414688693	0.80300082821945	Exon	Caudate
e879506	ENSG00000254634.4	ENSG00000254634	SMG1P6	-0.0997473505759653	-2.35426330792098	-1.22030585249091	0.223091283475422	0.80300082821945	Exon	Caudate
e497292	ENSG00000168522.12	ENSG00000168522	FNTA	0.0689212038991075	0.882227868284659	1.22030421624005	0.22309190282076	0.80300082821945	Exon	Caudate
e406712	ENSG00000118690.12	ENSG00000118690	ARMC2	-0.0482216123716522	-0.513404627904567	-1.22029514710871	0.223095335644542	0.803005197938369	Exon	Caudate
e640992	ENSG00000173264.14	ENSG00000173264	GPR137	-0.0947371095580909	-3.17763634979907	-1.22028513624172	0.223099124975686	0.803007717139373	Exon	Caudate
e121068	ENSG00000218739.9	ENSG00000218739	CEBPZOS	-0.0705903968264543	-2.49684756268629	-1.22028157448411	0.223100473189651	0.803007717139373	Exon	Caudate
e693463	ENSG00000064102.14	ENSG00000064102	ASUN	0.058603282641938	-1.02927327744108	1.22026949891286	0.223105044137675	0.803010447753158	Exon	Caudate
e213663	ENSG00000168026.17	ENSG00000168026	TTC21A	-0.0975430395540783	-3.31122257086886	-1.22026203305733	0.223107870210519	0.803010447753158	Exon	Caudate
e558727	ENSG00000126883.16	ENSG00000126883	NUP214	0.0389965397997248	0.203229372047508	1.22026198518531	0.223107888331742	0.803010447753158	Exon	Caudate
e753402	ENSG00000150893.10	ENSG00000150893	FREM2	-0.144548227967463	-3.42178849184216	-1.22024822231185	0.2231130981015	0.803021212640295	Exon	Caudate
e640768	ENSG00000110011.13	ENSG00000110011	DNAJC4	-0.0477579586073629	-0.948064388394153	-1.22023671771904	0.223117453093406	0.803024548525709	Exon	Caudate
e123263	ENSG00000057935.13	ENSG00000057935	MTA3	0.0326629343233292	1.05145519855271	1.22022824548215	0.223120660244919	0.803024548525709	Exon	Caudate
e1057631	ENSG00000125741.4	ENSG00000125741	OPA3	-0.0778452108305068	-2.11604766986442	-1.22022818917345	0.223120681560597	0.803024548525709	Exon	Caudate
e684204	ENSG00000110811.19	ENSG00000110811	P3H3	-0.0855583434854993	-2.43234154033207	-1.22020987424846	0.223127614759342	0.803041515505727	Exon	Caudate
e113975	ENSG00000205639.9	ENSG00000205639	MFSD2B	-0.105645986457535	-3.08960389457987	-1.22019006241317	0.22313511479458	0.803060522185823	Exon	Caudate
e814168	ENSG00000140199.11	ENSG00000140199	SLC12A6	0.0402231786246494	-0.562489140925034	1.22018094873774	0.223138564959119	0.803061180996551	Exon	Caudate
e768256	ENSG00000165801.9	ENSG00000165801	ARHGEF40	0.04496012190679	-0.6241450147942	1.220171830495	0.223142016891055	0.803061180996551	Exon	Caudate
e942653	ENSG00000067191.15	ENSG00000067191	CACNB1	0.0644364928686522	0.938880296385761	1.22016181787352	0.223145807455938	0.803061180996551	Exon	Caudate
e460739	ENSG00000168255.19	ENSG00000168255	POLR2J3	-0.0879670668464706	-0.57482220357924	-1.22015579970373	0.223148085828885	0.803061180996551	Exon	Caudate
e861898	ENSG00000103145.10	ENSG00000103145	HCFC1R1	0.0601913682150572	0.943352847128967	1.22015573780727	0.22314810926188	0.803061180996551	Exon	Caudate
e450815	ENSG00000182165.17	ENSG00000182165	TP53TG1	0.0504140439782483	-0.435906834450206	1.22015441072066	0.223148611675754	0.803061180996551	Exon	Caudate
e818915	ENSG00000103978.15	ENSG00000103978	TMEM87A	-0.0551722441816855	0.293443490574955	-1.22013017446844	0.223157787278087	0.803078976679071	Exon	Caudate
e298576	ENSG00000138646.8	ENSG00000138646	HERC5	-0.0699165357648982	-1.64580553624709	-1.22012962673665	0.223157994646988	0.803078976679071	Exon	Caudate
e657336	ENSG00000048649.13	ENSG00000048649	RSF1	-0.0258066737136602	1.17701524104887	-1.22011513282524	0.223163482029827	0.803090738422828	Exon	Caudate
e53949	ENSG00000085433.15	ENSG00000085433	WDR47	0.0638781243318363	-0.720020868561326	1.22010296358319	0.223168089369622	0.803099332983572	Exon	Caudate
e56415	ENSG00000116455.13	ENSG00000116455	WDR77	0.0339842026484063	0.235414833896713	1.22006868964613	0.223181066031773	0.803112743364762	Exon	Caudate
e1155870	ENSG00000086758.15	ENSG00000086758	HUWE1	-0.027884186284954	1.71994014019018	-1.22006248609733	0.223183414852747	0.803112743364762	Exon	Caudate
e586572	ENSG00000138286.14	ENSG00000138286	FAM149B1	0.03775717749812	0.44928474796386	1.22005997960843	0.223184363878073	0.803112743364762	Exon	Caudate
e925056	ENSG00000065559.14	ENSG00000065559	MAP2K4	0.0446031001905878	0.634399433798526	1.22005551853053	0.223186052971489	0.803112743364762	Exon	Caudate
e689646	ENSG00000084463.7	ENSG00000084463	WBP11	-0.025931674251837	1.57732110273352	-1.22005518131224	0.223186180652483	0.803112743364762	Exon	Caudate
e231030	ENSG00000163681.14	ENSG00000163681	SLMAP	0.0406393760986989	1.19619929520978	1.22005158409	0.223187542672347	0.803112743364762	Exon	Caudate
e982563	ENSG00000141552.17	ENSG00000141552	ANAPC11	0.0428896717180711	0.522230463996949	1.22003179547243	0.223195035363228	0.803112743364762	Exon	Caudate
e982569	ENSG00000141552.17	ENSG00000141552	ANAPC11	0.0428896717180711	0.522230463996949	1.22003179547243	0.223195035363228	0.803112743364762	Exon	Caudate
e249536	ENSG00000196353.11	ENSG00000196353	CPNE4	0.0882242221307361	-1.80753324586277	1.22003145399214	0.223195164661681	0.803112743364762	Exon	Caudate
e115968	ENSG00000115155.16	ENSG00000115155	OTOF	0.100164381224338	0.130949316556634	1.22002868658401	0.223196212517965	0.803112743364762	Exon	Caudate
e1128800	ENSG00000184792.15	ENSG00000184792	OSBP2	0.0415489853345732	1.99717871851838	1.220028650599	0.223196226143414	0.803112743364762	Exon	Caudate
e905016	ENSG00000197943.9	ENSG00000197943	PLCG2	0.153644312926198	-2.88268431935149	1.21999855000519	0.223207623713933	0.803123745419148	Exon	Caudate
e929673	ENSG00000273018.5	ENSG00000273018		0.181811150002799	-0.81797031936713	1.21996393543651	0.223220731014906	0.803123745419148	Exon	Caudate
e1161403	ENSG00000165288.10	ENSG00000165288	BRWD3	0.0476067240703008	-1.10449740616437	1.2199610437206	0.22322182602947	0.803123745419148	Exon	Caudate
e93900	ENSG00000117280.12	ENSG00000117280	RAB29	0.0483624813540847	0.0093197825289101	1.21995920497061	0.223222522316339	0.803123745419148	Exon	Caudate
e1153530	ENSG00000068400.13	ENSG00000068400	GRIPAP1	0.0362753026847996	1.81839344319994	1.21994896736618	0.223226399059796	0.803123745419148	Exon	Caudate
e607488	ENSG00000171798.17	ENSG00000171798	KNDC1	-0.0483436849422132	0.260100807090044	-1.21994625178602	0.223227427395159	0.803123745419148	Exon	Caudate
e205284	ENSG00000163528.12	ENSG00000163528	CHCHD4	0.0702403269589198	-2.00808238355691	1.21994431013285	0.223228162662091	0.803123745419148	Exon	Caudate
e555475	ENSG00000106976.20	ENSG00000106976	DNM1	0.0790045629211774	1.03316039053321	1.21994353084806	0.223228457762831	0.803123745419148	Exon	Caudate
e885934	ENSG00000102910.13	ENSG00000102910	LONP2	0.0631410967223744	-1.69335804097545	1.2199423160444	0.223228917787068	0.803123745419148	Exon	Caudate
e926901	ENSG00000187688.14	ENSG00000187688	TRPV2	-0.103466012450636	-3.2453944742895	-1.21993662629135	0.223231072403008	0.803123745419148	Exon	Caudate
e404886	ENSG00000186231.16	ENSG00000186231	KLHL32	0.059869439305742	0.0498393974204155	1.21991910630182	0.223237707028821	0.803123745419148	Exon	Caudate
e597585	ENSG00000166167.17	ENSG00000166167	BTRC	0.0403262516414949	0.308249892639259	1.21991799916888	0.223238126292551	0.803123745419148	Exon	Caudate
e837150	ENSG00000137817.16	ENSG00000137817	PARP6	0.0353362090524901	1.63887136227393	1.21990521423487	0.223242967901245	0.803123745419148	Exon	Caudate
e505885	ENSG00000156103.15	ENSG00000156103	MMP16	0.0532045480725568	-1.06789964729355	1.21990219385653	0.223244111718711	0.803123745419148	Exon	Caudate
e245605	ENSG00000241288.7	ENSG00000241288		-0.0676649880936487	-0.752915368255613	-1.21990216052932	0.22324412433975	0.803123745419148	Exon	Caudate
e340933	ENSG00000185261.14	ENSG00000185261	KIAA0825	-0.0505452773152089	-1.18448956048295	-1.21989033898163	0.223248601201262	0.803123745419148	Exon	Caudate
e661484	ENSG00000020922.12	ENSG00000020922	MRE11A	-0.0486106981434168	-0.605252706081609	-1.21988477054129	0.223250710011458	0.803123745419148	Exon	Caudate
e400542	ENSG00000156535.13	ENSG00000156535	CD109	-0.0894153073586496	0.732987911147743	-1.21988423005976	0.223250914696639	0.803123745419148	Exon	Caudate
e202333	ENSG00000171148.13	ENSG00000171148	TADA3	0.0316548057591438	0.810583342643784	1.21987493770534	0.223254433815255	0.803123745419148	Exon	Caudate
e424670	ENSG00000164828.17	ENSG00000164828	SUN1	-0.0291371700368967	0.710661018493535	-1.21987357813313	0.223254948703807	0.803123745419148	Exon	Caudate
e153409	ENSG00000072135.12	ENSG00000072135	PTPN18	-0.0964795029758133	-3.59164256653447	-1.2198701524938	0.223256246043959	0.803123745419148	Exon	Caudate
e906223	ENSG00000103194.15	ENSG00000103194	USP10	-0.0461039734144691	-0.807727267469229	-1.21985649128397	0.223261419799518	0.803123745419148	Exon	Caudate
e906237	ENSG00000103194.15	ENSG00000103194	USP10	-0.0461039734144691	-0.807727267469229	-1.21985649128397	0.223261419799518	0.803123745419148	Exon	Caudate
e906242	ENSG00000103194.15	ENSG00000103194	USP10	-0.0461039734144691	-0.807727267469229	-1.21985649128397	0.223261419799518	0.803123745419148	Exon	Caudate
e906268	ENSG00000103194.15	ENSG00000103194	USP10	-0.0461039734144691	-0.807727267469229	-1.21985649128397	0.223261419799518	0.803123745419148	Exon	Caudate
e906270	ENSG00000103194.15	ENSG00000103194	USP10	-0.0461039734144691	-0.807727267469229	-1.21985649128397	0.223261419799518	0.803123745419148	Exon	Caudate
e906302	ENSG00000103194.15	ENSG00000103194	USP10	-0.0461039734144691	-0.807727267469229	-1.21985649128397	0.223261419799518	0.803123745419148	Exon	Caudate
e906307	ENSG00000103194.15	ENSG00000103194	USP10	-0.0461039734144691	-0.807727267469229	-1.21985649128397	0.223261419799518	0.803123745419148	Exon	Caudate
e1095236	ENSG00000101040.19	ENSG00000101040	ZMYND8	0.034238633278321	1.21588207857716	1.21983818015217	0.223268354702525	0.803139093895249	Exon	Caudate
e380408	ENSG00000204560.9	ENSG00000204560	DHX16	0.0499869824760943	-1.27071896364669	1.21982696551131	0.223272602055787	0.803139093895249	Exon	Caudate
e449143	ENSG00000187391.19	ENSG00000187391	MAGI2	0.0844276698747186	-2.98634093572837	1.21982614751707	0.223272911859374	0.803139093895249	Exon	Caudate
e796562	ENSG00000042317.16	ENSG00000042317	SPATA7	-0.0741202973233167	-0.361319648104681	-1.21981773085213	0.223276099568447	0.803139093895249	Exon	Caudate
e428572	ENSG00000106399.11	ENSG00000106399	RPA3	0.0532709209675484	0.662647463231091	1.21981592775302	0.223276782474472	0.803139093895249	Exon	Caudate
e742507	ENSG00000130783.13	ENSG00000130783	CCDC62	-0.111005136737573	-3.67886478745759	-1.21979465430568	0.223284839696306	0.803153827722772	Exon	Caudate
e487845	ENSG00000158863.21	ENSG00000158863	FAM160B2	0.0415169333343557	-0.756453854246777	1.21978767289838	0.223287483918213	0.803153827722772	Exon	Caudate
e464323	ENSG00000135241.16	ENSG00000135241	PNPLA8	-0.0374648373429915	0.750580833236022	-1.21978753476865	0.22328753623535	0.803153827722772	Exon	Caudate
e982353	ENSG00000185624.14	ENSG00000185624	P4HB	-0.0350465827874349	2.0149493644546	-1.21977981078479	0.2232904617363	0.803156368128322	Exon	Caudate
e409313	ENSG00000111832.12	ENSG00000111832	RWDD1	-0.0349920069032092	1.12520155143447	-1.21973838639438	0.223306151919487	0.803171295209146	Exon	Caudate
e758967	ENSG00000083535.15	ENSG00000083535	PIBF1	0.0405690251175968	-0.709969338963784	1.21973573798081	0.223307155077512	0.803171295209146	Exon	Caudate
e605766	ENSG00000273599.1	ENSG00000273599		-0.0866349117693931	-2.31930542985402	-1.21973367247515	0.223307937445699	0.803171295209146	Exon	Caudate
e265432	ENSG00000145198.14	ENSG00000145198	VWA5B2	0.120620370465037	-3.51711125796784	1.21973307976983	0.223308161949823	0.803171295209146	Exon	Caudate
e642721	ENSG00000168061.14	ENSG00000168061	SAC3D1	0.122623105464396	-3.73409730694255	1.21972847774171	0.223309905105355	0.803171295209146	Exon	Caudate
e393780	ENSG00000137207.11	ENSG00000137207	YIPF3	-0.0370823397383086	1.36157407575795	-1.21971772780659	0.223313977002275	0.803171295209146	Exon	Caudate
e88401	ENSG00000162687.16	ENSG00000162687	KCNT2	-0.0872745586834993	-3.04098634306215	-1.2197038473189	0.2233192347794	0.803171295209146	Exon	Caudate
e1031973	ENSG00000127511.9	ENSG00000127511	SIN3B	0.0504714000290888	-0.994753172022643	1.21970148826523	0.223320128372001	0.803171295209146	Exon	Caudate
e1003728	ENSG00000150636.16	ENSG00000150636	CCDC102B	0.0493325908676912	-0.982243412458586	1.21969837919078	0.223321306071016	0.803171295209146	Exon	Caudate
e1117863	ENSG00000184979.9	ENSG00000184979	USP18	-0.0989301235770447	-3.51999801766884	-1.21969767451522	0.223321572998567	0.803171295209146	Exon	Caudate
e947509	ENSG00000068120.14	ENSG00000068120	COASY	0.0294636778120118	1.14774705869564	1.2196900221621	0.223324471686161	0.803171295209146	Exon	Caudate
e1107387	ENSG00000159131.16	ENSG00000159131	GART	0.0379437144953584	-0.145337945517412	1.21968321618575	0.223327049791564	0.803171295209146	Exon	Caudate
e177301	ENSG00000162971.10	ENSG00000162971	TYW5	-0.033121713668617	0.593822865220641	-1.21968286777901	0.223327181768691	0.803171295209146	Exon	Caudate
e1084948	ENSG00000227195.9	ENSG00000227195	MIR663AHG	0.127055125153364	-1.88727635416837	1.21968096951162	0.223327900836932	0.803171295209146	Exon	Caudate
e1085094	ENSG00000227195.9	ENSG00000227195	MIR663AHG	0.127055125153364	-1.88727635416837	1.21968096951162	0.223327900836932	0.803171295209146	Exon	Caudate
e406052	ENSG00000085377.13	ENSG00000085377	PREP	-0.0462688436848164	-0.902747953226239	-1.2196747246459	0.223330266418778	0.803171821377105	Exon	Caudate
e368945	ENSG00000146067.15	ENSG00000146067	FAM193B	-0.0451380897285168	-0.808941434525526	-1.21965839178011	0.22333645346328	0.803181281455153	Exon	Caudate
e400476	ENSG00000156535.13	ENSG00000156535	CD109	-0.0894024193469254	0.733017807687986	-1.21965298294485	0.223338502408521	0.803181281455153	Exon	Caudate
e1292	ENSG00000160087.20	ENSG00000160087	UBE2J2	-0.117759816836591	-3.6457034259007	-1.21964550458115	0.223341335343382	0.803181281455153	Exon	Caudate
e687066	ENSG00000175899.14	ENSG00000175899	A2M	-0.0609132125856322	2.2912028657258	-1.2196334074904	0.223345917987404	0.803181281455153	Exon	Caudate
e170383	ENSG00000155657.25	ENSG00000155657	TTN	-0.110035168495437	-3.04455096012618	-1.21963161201377	0.223346598159193	0.803181281455153	Exon	Caudate
e641663	ENSG00000068831.18	ENSG00000068831	RASGRP2	0.0652770176911275	-0.0614503856362054	1.21962788263515	0.22334801094654	0.803181281455153	Exon	Caudate
e415545	ENSG00000135540.11	ENSG00000135540	NHSL1	-0.0645629750531594	-0.996953544767294	-1.21962677113742	0.223348432012548	0.803181281455153	Exon	Caudate
e554349	ENSG00000106991.13	ENSG00000106991	ENG	-0.0954089632109783	-2.43435597161344	-1.21961632521955	0.223352389242289	0.803184155787264	Exon	Caudate
e501192	ENSG00000147576.15	ENSG00000147576	ADHFE1	-0.0903017978559375	-2.23920975670307	-1.2196099894743	0.223354789438818	0.803184155787264	Exon	Caudate
e677021	ENSG00000196323.11	ENSG00000196323	ZBTB44	0.058556381502573	-0.902549605250006	1.21960679846615	0.223355998308623	0.803184155787264	Exon	Caudate
e189464	ENSG00000123983.13	ENSG00000123983	ACSL3	-0.0293824111514562	1.90852054273173	-1.21960122817187	0.223358108549704	0.803184155787264	Exon	Caudate
e1002926	ENSG00000081913.13	ENSG00000081913	PHLPP1	0.0396074635188889	1.37439706110241	1.21959470174506	0.223360581028666	0.803185066157363	Exon	Caudate
e956577	ENSG00000121067.17	ENSG00000121067	SPOP	0.0356118974126046	0.491250015933679	1.2195561450458	0.223375188293583	0.803200978613586	Exon	Caudate
e921520	ENSG00000183914.14	ENSG00000183914	DNAH2	-0.103884210802538	-2.76950849457519	-1.21955443026611	0.223375837956445	0.803200978613586	Exon	Caudate
e352149	ENSG00000146021.14	ENSG00000146021	KLHL3	0.0395102364746039	0.113023808810772	1.21953991390349	0.223381337692034	0.803200978613586	Exon	Caudate
e193942	ENSG00000085982.13	ENSG00000085982	USP40	0.0782718887325772	-2.49831342815373	1.21953816725251	0.223381999442774	0.803200978613586	Exon	Caudate
e381277	ENSG00000137411.16	ENSG00000137411	VARS2	-0.100639312964732	-3.3925045667022	-1.21953529039492	0.223383089396076	0.803200978613586	Exon	Caudate
e9032	ENSG00000171824.13	ENSG00000171824	EXOSC10	-0.0404851868683247	0.663908071329711	-1.21953502986173	0.223383188104316	0.803200978613586	Exon	Caudate
e541133	ENSG00000196730.12	ENSG00000196730	DAPK1	0.0515658363954365	0.504134730177461	1.21953437032184	0.223383437984415	0.803200978613586	Exon	Caudate
e669096	ENSG00000177103.13	ENSG00000177103	DSCAML1	0.0558088279237125	-1.21661233852907	1.21953289994214	0.223383995068384	0.803200978613586	Exon	Caudate
e513858	ENSG00000172172.7	ENSG00000172172	MRPL13	0.0431499862821124	0.395915475596457	1.21953029925158	0.223384980396603	0.803200978613586	Exon	Caudate
e805118	ENSG00000126214.21	ENSG00000126214	KLC1	0.0312338406743984	2.34174626432895	1.21950120473467	0.223396003700311	0.80322110620028	Exon	Caudate
e392446	ENSG00000137161.16	ENSG00000137161	CNPY3	-0.0356352753347819	0.390193251428079	-1.21950047287376	0.223396280992135	0.80322110620028	Exon	Caudate
e168576	ENSG00000115966.16	ENSG00000115966	ATF2	-0.0296388737389871	0.886022847481077	-1.21948864937219	0.223400760785119	0.80322110620028	Exon	Caudate
e149901	ENSG00000115091.11	ENSG00000115091	ACTR3	0.0321926343587121	1.78252812371571	1.21948614119805	0.223401711112642	0.80322110620028	Exon	Caudate
e405613	ENSG00000112249.13	ENSG00000112249	ASCC3	-0.0366498096713093	-0.207879316947342	-1.21948580358692	0.223401839031075	0.80322110620028	Exon	Caudate
e208684	ENSG00000151092.16	ENSG00000151092	NGLY1	0.04186017805131	-0.282345713238001	1.21947776389101	0.223404885229664	0.80322110620028	Exon	Caudate
e1082733	ENSG00000232838.3	ENSG00000232838	PET117	0.0275711739936231	2.59678470065771	1.21947452050472	0.223406114140153	0.80322110620028	Exon	Caudate
e102121	ENSG00000154358.20	ENSG00000154358	OBSCN	0.0733361293723598	0.80027606756355	1.21945661150983	0.22341289989837	0.803232684872753	Exon	Caudate
e158007	ENSG00000183091.19	ENSG00000183091	NEB	0.107634204593217	-2.9307448162262	1.21944331248319	0.223417939025073	0.803232684872753	Exon	Caudate
e58125	ENSG00000134207.14	ENSG00000134207	SYT6	0.0732279779440721	0.428773601968515	1.21943942282318	0.223419412869385	0.803232684872753	Exon	Caudate
e1010659	ENSG00000104969.9	ENSG00000104969	SGTA	-0.0428430270432168	-0.203622909703895	-1.21943806586669	0.223419927040029	0.803232684872753	Exon	Caudate
e259142	ENSG00000186432.8	ENSG00000186432	KPNA4	-0.0351527066035257	0.372082044003473	-1.21943673366605	0.223420431831149	0.803232684872753	Exon	Caudate
e1156611	ENSG00000102316.16	ENSG00000102316	MAGED2	-0.0309594116454384	1.36854082851668	-1.21942977851043	0.223423067258873	0.803234180383217	Exon	Caudate
e208579	ENSG00000077097.14	ENSG00000077097	TOP2B	0.024393898961257	2.05909607830543	1.21941045689028	0.223430388669203	0.803249272202763	Exon	Caudate
e518748	ENSG00000169398.19	ENSG00000169398	PTK2	0.047026928121376	3.30178703100092	1.2194063499497	0.223431944906513	0.803249272202763	Exon	Caudate
e868110	ENSG00000048471.13	ENSG00000048471	SNX29	-0.100427035519781	-3.361048560999	-1.2194007952071	0.223434049769824	0.803249272202763	Exon	Caudate
e1112968	ENSG00000160193.11	ENSG00000160193	WDR4	0.0521951197260696	-1.48766023497407	1.21939313181722	0.223436953688006	0.803249272202763	Exon	Caudate
e914443	ENSG00000004660.14	ENSG00000004660	CAMKK1	0.0730661771365978	2.41059336335148	1.21938924594456	0.223438426187225	0.803249272202763	Exon	Caudate
e941954	ENSG00000277363.4	ENSG00000277363	SRCIN1	0.0913800360633192	-1.27231073715723	1.21938197010904	0.223441183286049	0.803249272202763	Exon	Caudate
e528053	ENSG00000155158.20	ENSG00000155158	TTC39B	0.0558996979323875	-1.46353389831055	1.21936791343117	0.223446509980609	0.803249272202763	Exon	Caudate
e98938	ENSG00000143498.17	ENSG00000143498	TAF1A	0.0631277903846951	-2.0016674772114	1.21936581577148	0.223447304884105	0.803249272202763	Exon	Caudate
e529552	ENSG00000107105.14	ENSG00000107105	ELAVL2	0.0710591890217935	1.83626327456666	1.21936519280971	0.223447540954482	0.803249272202763	Exon	Caudate
e807291	ENSG00000182809.10	ENSG00000182809	CRIP2	0.0547594481727316	0.312257919795191	1.21935854259166	0.223450061055221	0.803249272202763	Exon	Caudate
e726858	ENSG00000139344.7	ENSG00000139344	AMDHD1	0.107042336182264	-3.16463137936739	1.21935427172018	0.223451679513128	0.803249272202763	Exon	Caudate
e513381	ENSG00000136960.12	ENSG00000136960	ENPP2	0.092760425706383	2.26825075668904	1.21934628975712	0.223454704321444	0.803252167075834	Exon	Caudate
e892925	ENSG00000140937.13	ENSG00000140937	CDH11	0.0400050142741204	0.931364232051132	1.21933907955508	0.223457436692003	0.803254010676434	Exon	Caudate
e1168427	ENSG00000101972.18	ENSG00000101972	STAG2	0.0851406977149968	-2.94255477652661	1.21932069853058	0.223464402454202	0.803271071702351	Exon	Caudate
e565261	ENSG00000130653.15	ENSG00000130653	PNPLA7	-0.0725280082128052	-1.03015401170114	-1.21931146396663	0.223467902088195	0.803275673076671	Exon	Caudate
e640389	ENSG00000167770.11	ENSG00000167770	OTUB1	0.0441595843772059	0.925947704006845	1.21930275884972	0.223471201113028	0.8032795532589	Exon	Caudate
e518767	ENSG00000169398.19	ENSG00000169398	PTK2	0.0418103064524516	1.5431305438391	1.21927340898932	0.223482324244739	0.803311557268264	Exon	Caudate
e761257	ENSG00000139793.18	ENSG00000139793	MBNL2	0.0355268040482205	4.14576770118248	1.21926076244445	0.223487117207276	0.803316884464729	Exon	Caudate
e581915	ENSG00000122870.11	ENSG00000122870	BICC1	-0.0823644237761534	-2.7188272830713	-1.21925778504755	0.223488245633081	0.803316884464729	Exon	Caudate
e579445	ENSG00000107643.15	ENSG00000107643	MAPK8	-0.0303797612817847	0.850803880926702	-1.21924593658938	0.223492736208929	0.803317211606095	Exon	Caudate
e422100	ENSG00000085511.19	ENSG00000085511	MAP3K4	0.0382589893348378	-0.703824443334067	1.219241940971	0.223494250566345	0.803317211606095	Exon	Caudate
e334396	ENSG00000226259.10	ENSG00000226259	GTF2H2B	0.219201295209865	-2.85163162674291	1.21923997499787	0.223494995681748	0.803317211606095	Exon	Caudate
e322470	ENSG00000039139.9	ENSG00000039139	DNAH5	-0.175272335080927	-3.64561114360728	-1.2192266484741	0.22350004655982	0.803327387801296	Exon	Caudate
e21198	ENSG00000159023.19	ENSG00000159023	EPB41	0.0740323428899799	-0.805095980802954	1.21921576691296	0.223504170834806	0.803331383399654	Exon	Caudate
e999994	ENSG00000196628.14	ENSG00000196628	TCF4	-0.035595448232906	1.88531584840862	-1.2192120024323	0.223505597642197	0.803331383399654	Exon	Caudate
e721717	ENSG00000166006.12	ENSG00000166006	KCNC2	0.0903927242302015	-1.34596610905975	1.21920345048347	0.223508839012364	0.803333906256585	Exon	Caudate
e231058	ENSG00000163681.14	ENSG00000163681	SLMAP	0.0430583307846965	0.570292815432287	1.21918935799281	0.223514180439153	0.803333906256585	Exon	Caudate
e16072	ENSG00000004487.15	ENSG00000004487	KDM1A	-0.0282407604163695	0.628072965232677	-1.21918358113875	0.223516370046162	0.803333906256585	Exon	Caudate
e987072	ENSG00000170579.15	ENSG00000170579	DLGAP1	-0.086717544633839	-1.9842297310456	-1.21917914153093	0.223518052805804	0.803333906256585	Exon	Caudate
e1133451	ENSG00000100116.16	ENSG00000100116	GCAT	-0.0442892561939661	-0.638436026536378	-1.21917594167811	0.223519265662532	0.803333906256585	Exon	Caudate
e195886	ENSG00000132330.16	ENSG00000132330	SCLY	0.101629947646533	-3.4574584437377	1.21917158103572	0.223520918506935	0.803333906256585	Exon	Caudate
e999549	ENSG00000187323.11	ENSG00000187323	DCC	0.0710001191237989	0.221349167202047	1.21916915614728	0.223521837632943	0.803333906256585	Exon	Caudate
e1112556	ENSG00000160191.17	ENSG00000160191	PDE9A	0.0516906570315632	0.110361638974078	1.21914607067975	0.223530588049187	0.803357377224371	Exon	Caudate
e654132	ENSG00000110237.3	ENSG00000110237	ARHGEF17	0.0471237167955136	1.43394386100882	1.21912734958898	0.223537684353655	0.803363245307079	Exon	Caudate
e771334	ENSG00000100842.12	ENSG00000100842	EFS	0.0723465875270773	-0.504780780756683	1.21912369196901	0.22353907080805	0.803363245307079	Exon	Caudate
e265849	ENSG00000114867.20	ENSG00000114867	EIF4G1	0.0550502960856422	-1.19464128700549	1.21911288037512	0.223543169077968	0.803363245307079	Exon	Caudate
e265048	ENSG00000161202.17	ENSG00000161202	DVL3	-0.0297545802771789	0.674275770102597	-1.21910571324932	0.223545885896401	0.803363245307079	Exon	Caudate
e501850	ENSG00000121022.13	ENSG00000121022	COPS5	0.0303812166306108	1.51345043519954	1.21910201130102	0.223547289190861	0.803363245307079	Exon	Caudate
e755810	ENSG00000139687.13	ENSG00000139687	RB1	0.048902000872496	-0.482411411545235	1.21910187944098	0.223547339175055	0.803363245307079	Exon	Caudate
e537876	ENSG00000135048.13	ENSG00000135048	TMEM2	-0.0654356940243893	-0.953633173912222	-1.21910077072275	0.223547759457249	0.803363245307079	Exon	Caudate
e461375	ENSG00000170632.13	ENSG00000170632	ARMC10	0.0368446515503909	0.655490233944295	1.21907951556369	0.223555816767284	0.80337159203165	Exon	Caudate
e674975	ENSG00000149547.14	ENSG00000149547	EI24	0.0484403515327215	-1.19474811673662	1.21907867224057	0.22355613645472	0.80337159203165	Exon	Caudate
e13293	ENSG00000127481.14	ENSG00000127481	UBR4	-0.0297869247336307	1.03897462255454	-1.21907707604111	0.223556741543865	0.80337159203165	Exon	Caudate
e462227	ENSG00000189056.13	ENSG00000189056	RELN	0.0739618139166395	-0.938001874468375	1.21906176290196	0.22356254652621	0.803374720126105	Exon	Caudate
e1035929	ENSG00000105669.13	ENSG00000105669	COPE	-0.0348791048337519	2.02003397366319	-1.21905864748458	0.223563727547659	0.803374720126105	Exon	Caudate
e927702	ENSG00000141030.12	ENSG00000141030	COPS3	0.0333447946430568	1.37219202763096	1.21904994050384	0.2235670282948	0.803374720126105	Exon	Caudate
e116555	ENSG00000138073.13	ENSG00000138073	PREB	0.0258608814998526	1.84867383566036	1.21904654214479	0.223568316595178	0.803374720126105	Exon	Caudate
e1073666	ENSG00000129990.14	ENSG00000129990	SYT5	0.0819542426690824	0.194884418412902	1.21904550124517	0.223568711195916	0.803374720126105	Exon	Caudate
e688332	ENSG00000111196.9	ENSG00000111196	MAGOHB	0.0380447577299583	0.792613176365022	1.21902795951199	0.22357536126964	0.803390639636714	Exon	Caudate
e220238	ENSG00000178537.9	ENSG00000178537	SLC25A20	-0.0536200795006029	-0.614222033945381	-1.21901799389422	0.223579139300118	0.803396238598511	Exon	Caudate
e623734	ENSG00000165973.18	ENSG00000165973	NELL1	0.0860948660999927	-2.38631681874996	1.21901133771542	0.223581662726305	0.803397329272008	Exon	Caudate
e513425	ENSG00000136960.12	ENSG00000136960	ENPP2	0.0903635542877125	3.12673658774031	1.21900454610954	0.223584237515374	0.803398604484567	Exon	Caudate
e717853	ENSG00000196935.8	ENSG00000196935	SRGAP1	0.044738151897173	0.731320813718007	1.21898143316475	0.223593000102896	0.803404296814728	Exon	Caudate
e447149	ENSG00000277053.4	ENSG00000277053	GTF2IP1	0.126018654538275	-2.27646814416328	1.21898127908055	0.223593058520179	0.803404296814728	Exon	Caudate
e970375	ENSG00000108984.13	ENSG00000108984	MAP2K6	0.0628880710997381	-1.96689845055009	1.21896537633462	0.223599087718969	0.803404296814728	Exon	Caudate
e314257	ENSG00000145416.13	ENSG00000145416	MARCH1	0.0544803112901975	-0.6063185073029	1.2189653412526	0.223599101019723	0.803404296814728	Exon	Caudate
e233757	ENSG00000172340.14	ENSG00000172340	SUCLG2	-0.0511354696673841	-0.213378899542379	-1.21895588660343	0.223602685610835	0.803404296814728	Exon	Caudate
e899092	ENSG00000181019.12	ENSG00000181019	NQO1	0.0712603733552739	3.26385290891106	1.21895102928047	0.223604527209404	0.803404296814728	Exon	Caudate
e971724	ENSG00000109065.11	ENSG00000109065	NAT9	0.0554339009296524	-1.70889224533213	1.21894757367282	0.223605837370238	0.803404296814728	Exon	Caudate
e572339	ENSG00000148444.15	ENSG00000148444	COMMD3	0.0380047692101501	1.6434933260163	1.2189444692572	0.223607014384649	0.803404296814728	Exon	Caudate
e1074859	ENSG00000131848.9	ENSG00000131848	ZSCAN5A	-0.0835300007108324	-2.54033718842636	-1.21894417733481	0.223607125064925	0.803404296814728	Exon	Caudate
e1051692	ENSG00000167578.17	ENSG00000167578	RAB4B	0.0488920088265188	-0.595458184706917	1.21893915822939	0.223609028028783	0.803404296814728	Exon	Caudate
e843080	ENSG00000140403.12	ENSG00000140403	DNAJA4	0.0717606570677138	1.89381860325397	1.21893368516699	0.223611103120971	0.803404296814728	Exon	Caudate
e803146	ENSG00000225746.9	ENSG00000225746	SNHG23	0.0750302657280719	-0.804004099318818	1.21891825443723	0.223616953701853	0.803404296814728	Exon	Caudate
e1098347	ENSG00000124164.15	ENSG00000124164	VAPB	0.0972863605785278	-3.20698708392753	1.21891607395057	0.223617780445012	0.803404296814728	Exon	Caudate
e197028	ENSG00000142330.19	ENSG00000142330	CAPN10	-0.0412963463227178	-0.310253364023034	-1.21890793920943	0.223620864794927	0.803404296814728	Exon	Caudate
e16283	ENSG00000204219.9	ENSG00000204219	TCEA3	-0.0798095756436356	-2.18469042347401	-1.21890748925779	0.223621035398456	0.803404296814728	Exon	Caudate
e866641	ENSG00000187555.14	ENSG00000187555	USP7	0.0324512248223945	-0.0890170088077245	1.218906684879	0.223621340386715	0.803404296814728	Exon	Caudate
e644495	ENSG00000173465.7	ENSG00000173465	SSSCA1	0.0755599555513923	-2.12882081072372	1.21888610019256	0.223629145377877	0.803419668179718	Exon	Caudate
e82972	ENSG00000094975.13	ENSG00000094975	SUCO	-0.0386504401711787	-0.493691766069276	-1.21888369116347	0.223630058810004	0.803419668179718	Exon	Caudate
e749281	ENSG00000182957.15	ENSG00000182957	SPATA13	0.0861652581419462	-2.12040116547496	1.21887285723596	0.223634166745959	0.803425036553404	Exon	Caudate
e834849	ENSG00000260007.2	ENSG00000260007		-0.0558954356860919	-0.794738826199593	-1.21886804077223	0.223635993037761	0.803425036553404	Exon	Caudate
e797010	ENSG00000100722.18	ENSG00000100722	ZC3H14	0.0319941503335893	-0.0385943637182289	1.21885664338882	0.223640314704966	0.803431519978516	Exon	Caudate
e530077	ENSG00000122729.18	ENSG00000122729	ACO1	-0.0447587460269243	-0.721713996536955	-1.21885157196702	0.223642237709234	0.803431519978516	Exon	Caudate
e417777	ENSG00000186625.13	ENSG00000186625	KATNA1	-0.0584505762301666	-1.56557654613086	-1.21883739014561	0.223647615298358	0.803435201366209	Exon	Caudate
e826446	ENSG00000166477.12	ENSG00000166477	LEO1	0.0339684484383444	0.234958878544362	1.21883716027081	0.223647702465094	0.803435201366209	Exon	Caudate
e99031	ENSG00000154305.16	ENSG00000154305	MIA3	0.0372110418329236	1.20046105994183	1.21882587792406	0.223651980673141	0.803442595212316	Exon	Caudate
e963793	ENSG00000170832.12	ENSG00000170832	USP32	0.0334802995623243	1.41819901591967	1.21881412522485	0.223656437298914	0.803447060914986	Exon	Caudate
e305264	ENSG00000145349.16	ENSG00000145349	CAMK2D	-0.0562798319156757	-1.33876400688674	-1.21880529898966	0.223659784250896	0.803447060914986	Exon	Caudate
e507464	ENSG00000164953.15	ENSG00000164953	TMEM67	-0.0652035353156846	-1.27431263406455	-1.21880362435966	0.223660419282922	0.803447060914986	Exon	Caudate
e568149	ENSG00000170525.18	ENSG00000170525	PFKFB3	0.0650503922452671	1.00783904279823	1.218799181835	0.223662103927258	0.803447060914986	Exon	Caudate
e779613	ENSG00000100442.10	ENSG00000100442	FKBP3	0.0320359813113996	2.79817561165886	1.21877615765557	0.223670835044097	0.803460024853314	Exon	Caudate
e886804	ENSG00000224578.4	ENSG00000224578	HNRNPA1P48	0.0645071168619467	1.02821414917925	1.21877252611518	0.223672212201444	0.803460024853314	Exon	Caudate
e727826	ENSG00000120868.13	ENSG00000120868	APAF1	0.0649354797452814	-1.84160432641869	1.21877210203008	0.22367237302393	0.803460024853314	Exon	Caudate
e634455	ENSG00000110031.12	ENSG00000110031	LPXN	0.0526585880902774	-0.0243479903776986	1.21875862152689	0.223677485173307	0.803470413461066	Exon	Caudate
e398123	ENSG00000112200.16	ENSG00000112200	ZNF451	-0.0389756476724977	0.730315801992352	-1.21875232255194	0.223679873933431	0.803471019291193	Exon	Caudate
e241455	ENSG00000151577.12	ENSG00000151577	DRD3	0.127236724732588	-2.49847976576513	1.21873492508474	0.223686471669673	0.803486743844414	Exon	Caudate
e784492	ENSG00000100578.14	ENSG00000100578	KIAA0586	0.0657519950516761	-2.09089216796946	1.21872727213741	0.223689373982817	0.803488833887029	Exon	Caudate
e628458	ENSG00000019505.7	ENSG00000019505	SYT13	-0.0991722735784704	-2.7369907005535	-1.21872168247041	0.223691493832083	0.803488833887029	Exon	Caudate
e194778	ENSG00000132321.16	ENSG00000132321	IQCA1	-0.0682594660595516	0.045144619165011	-1.21867666179655	0.223708568191245	0.803524786321953	Exon	Caudate
e894321	ENSG00000125149.11	ENSG00000125149	C16orf70	0.0494565546824326	-0.959140338761631	1.21867499288374	0.223709201154373	0.803524786321953	Exon	Caudate
e1031602	ENSG00000085872.14	ENSG00000085872	CHERP	0.0534912535437694	-1.2386572417595	1.21867441169826	0.223709421578996	0.803524786321953	Exon	Caudate
e446325	ENSG00000106665.15	ENSG00000106665	CLIP2	0.0461205091564673	0.620490175074562	1.21866643151293	0.223712448217807	0.803524786321953	Exon	Caudate
e372469	ENSG00000112685.13	ENSG00000112685	EXOC2	-0.0376944680464798	-0.390333958565538	-1.21866236381457	0.223713990981976	0.803524786321953	Exon	Caudate
e556783	ENSG00000107021.15	ENSG00000107021	TBC1D13	0.0439401322123329	-0.861065490610867	1.21866016611322	0.223714824511784	0.803524786321953	Exon	Caudate
e528276	ENSG00000164989.15	ENSG00000164989	CCDC171	-0.0524170551654829	-1.06873928774502	-1.21864139466441	0.223721944115073	0.80354087081655	Exon	Caudate
e1082721	ENSG00000125871.13	ENSG00000125871	MGME1	-0.091125443942413	-3.13656180377649	-1.21862596233516	0.223727797384589	0.80354087081655	Exon	Caudate
e352109	ENSG00000146021.14	ENSG00000146021	KLHL3	0.0647962488147476	-1.39054754104308	1.21861437877288	0.223732190942141	0.80354087081655	Exon	Caudate
e174368	ENSG00000151687.14	ENSG00000151687	ANKAR	-0.0643862760369874	-1.38895621512124	-1.21861379120275	0.223732413804698	0.80354087081655	Exon	Caudate
e172855	ENSG00000138434.16	ENSG00000138434	SSFA2	-0.065326887974034	-0.109593062982706	-1.21861243500889	0.223732928203189	0.80354087081655	Exon	Caudate
e1112967	ENSG00000160193.11	ENSG00000160193	WDR4	0.065579855838449	-2.39728169498613	1.21859481190806	0.223739612646644	0.80354087081655	Exon	Caudate
e1041714	ENSG00000105698.15	ENSG00000105698	USF2	0.129077180450288	-3.77910220873771	1.21859448633402	0.223739736138253	0.80354087081655	Exon	Caudate
e1041722	ENSG00000105698.15	ENSG00000105698	USF2	0.129077180450288	-3.77910220873771	1.21859448633402	0.223739736138253	0.80354087081655	Exon	Caudate
e929375	ENSG00000176974.18	ENSG00000176974	SHMT1	-0.0642406664835934	-1.44544447784957	-1.21859412358661	0.223739873729933	0.80354087081655	Exon	Caudate
e617299	ENSG00000166444.18	ENSG00000166444	ST5	-0.0664801736100049	-1.64898945283794	-1.21858982113972	0.223741505671497	0.80354087081655	Exon	Caudate
e215866	ENSG00000196345.12	ENSG00000196345	ZKSCAN7	0.0559344838686073	-1.66343095097471	1.21857921517068	0.223745528609886	0.803547344724906	Exon	Caudate
e366481	ENSG00000213376.4	ENSG00000213376	GAPDHP71	0.106190689478954	-1.43866949386364	1.2185458174469	0.223758197002789	0.803573006243913	Exon	Caudate
e592509	ENSG00000138190.16	ENSG00000138190	EXOC6	0.0520732600642952	-0.487639228162594	1.21854547771521	0.223758325872137	0.803573006243913	Exon	Caudate
e8938	ENSG00000120948.15	ENSG00000120948	TARDBP	0.0729620743676658	-1.94736700045743	1.21854281702615	0.223759335144748	0.803573006243913	Exon	Caudate
e685067	ENSG00000111684.10	ENSG00000111684	LPCAT3	-0.0686162169780912	-2.1922513845692	-1.21852505442505	0.223766073072109	0.803580808074811	Exon	Caudate
e321709	ENSG00000249159.6	ENSG00000249159		0.101120623322955	-2.95712177241765	1.21851996087347	0.223768005247341	0.803580808074811	Exon	Caudate
e168478	ENSG00000128656.13	ENSG00000128656	CHN1	0.0632864952828582	3.42472005452514	1.21851588553094	0.223769551186299	0.803580808074811	Exon	Caudate
e498530	ENSG00000147488.11	ENSG00000147488	ST18	0.0720769160577846	0.223814195725203	1.21851367630815	0.223770389235277	0.803580808074811	Exon	Caudate
e18593	ENSG00000158062.20	ENSG00000158062	UBXN11	0.0662540569975662	-1.55227099820138	1.218505261853	0.223773581204488	0.803584297013023	Exon	Caudate
e553081	ENSG00000136828.18	ENSG00000136828	RALGPS1	-0.0448048167028242	-0.0817303385784518	-1.2184958698976	0.223777144020707	0.803588783339532	Exon	Caudate
e428558	ENSG00000106399.11	ENSG00000106399	RPA3	0.0497332601209848	1.47159825602437	1.21848473170056	0.223781369322374	0.803588783339532	Exon	Caudate
e895974	ENSG00000102974.14	ENSG00000102974	CTCF	-0.0343027283236171	0.487136577025419	-1.21845464436845	0.223792783310031	0.803588783339532	Exon	Caudate
e762776	ENSG00000125247.15	ENSG00000125247	TMTC4	0.0919752751038265	1.33740412742745	1.21845089803316	0.223794204556183	0.803588783339532	Exon	Caudate
e391910	ENSG00000124641.15	ENSG00000124641	MED20	0.0580037342517155	-1.69506851094483	1.21844873646567	0.223795024592377	0.803588783339532	Exon	Caudate
e118786	ENSG00000163811.11	ENSG00000163811	WDR43	-0.0384433291843425	-0.471214535736468	-1.21844784112846	0.223795364258053	0.803588783339532	Exon	Caudate
e532868	ENSG00000159884.11	ENSG00000159884	CCDC107	0.099310267486271	-2.60509478759747	1.21844259563576	0.223797354257419	0.803588783339532	Exon	Caudate
e532874	ENSG00000159884.11	ENSG00000159884	CCDC107	0.099310267486271	-2.60509478759747	1.21844259563576	0.223797354257419	0.803588783339532	Exon	Caudate
e532879	ENSG00000159884.11	ENSG00000159884	CCDC107	0.099310267486271	-2.60509478759747	1.21844259563576	0.223797354257419	0.803588783339532	Exon	Caudate
e532888	ENSG00000159884.11	ENSG00000159884	CCDC107	0.099310267486271	-2.60509478759747	1.21844259563576	0.223797354257419	0.803588783339532	Exon	Caudate
e1132467	ENSG00000100379.17	ENSG00000100379	KCTD17	0.0599327244334577	1.67495374436179	1.21843758484933	0.223799255227378	0.803588783339532	Exon	Caudate
e610061	ENSG00000177156.10	ENSG00000177156	TALDO1	0.0396960591169065	2.02515309907225	1.21843019824274	0.223802057546605	0.80359087269346	Exon	Caudate
e354861	ENSG00000131503.20	ENSG00000131503	ANKHD1	-0.0328793937101741	0.547948712936494	-1.21840613738629	0.223811185891267	0.803615399388064	Exon	Caudate
e633809	ENSG00000211450.9	ENSG00000211450	C11orf31	0.0703822080725221	0.799029163192253	1.21840048781351	0.223813329297086	0.803615399388064	Exon	Caudate
e456820	ENSG00000221838.9	ENSG00000221838	AP4M1	-0.0670995382473087	-2.33323856255347	-1.21838672122498	0.223818552299912	0.803626179941509	Exon	Caudate
e1172930	ENSG00000063601.16	ENSG00000063601	MTMR1	0.0483459160215625	-1.17357173138601	1.2183670526758	0.223826014640892	0.80363173259747	Exon	Caudate
e623962	ENSG00000198168.8	ENSG00000198168	SVIP	-0.0754798262069622	-1.86802607026501	-1.21836658267017	0.223826192965445	0.80363173259747	Exon	Caudate
e439124	ENSG00000105953.14	ENSG00000105953	OGDH	0.0293761703585711	1.9593619706064	1.21836508705298	0.223826760417344	0.80363173259747	Exon	Caudate
e1096510	ENSG00000124226.10	ENSG00000124226	RNF114	-0.0279435405316865	1.38574805500934	-1.218345883042	0.22383404670008	0.803641868485635	Exon	Caudate
e244362	ENSG00000065534.18	ENSG00000065534	MYLK	0.192102495033355	-3.82007879500223	1.2183390104519	0.223836654302683	0.803641868485635	Exon	Caudate
e25466	ENSG00000142687.17	ENSG00000142687	KIAA0319L	-0.0664032012661945	-2.02588440786562	-1.21833289576321	0.223838974360176	0.803641868485635	Exon	Caudate
e826545	ENSG00000069966.18	ENSG00000069966	GNB5	0.0609749244381615	2.51837685773932	1.21832897548557	0.223840461815301	0.803641868485635	Exon	Caudate
e258899	ENSG00000113810.15	ENSG00000113810	SMC4	-0.0643469639525386	-1.78652562188415	-1.21832838375552	0.223840686333664	0.803641868485635	Exon	Caudate
e214049	ENSG00000280739.2	ENSG00000280739	EIF1B-AS1	0.0884359108708847	-3.13756094859703	1.21832153509938	0.223843284910524	0.803643225587406	Exon	Caudate
e452225	ENSG00000127989.13	ENSG00000127989	MTERF1	0.047255886941389	-1.02323427959978	1.21830395325022	0.223849956068275	0.803659203916486	Exon	Caudate
e627110	ENSG00000110442.11	ENSG00000110442	COMMD9	-0.0308364402316423	0.375278677968872	-1.21828497681204	0.223857156541172	0.80365981338986	Exon	Caudate
e1107247	ENSG00000243646.9	ENSG00000243646	IL10RB	0.0648798012129287	-1.71190821742903	1.21827993119633	0.223859071091722	0.80365981338986	Exon	Caudate
e1138341	ENSG00000186976.14	ENSG00000186976	EFCAB6	-0.0557883739482331	-0.405701739795788	-1.21827957555082	0.223859206041266	0.80365981338986	Exon	Caudate
e259990	ENSG00000163536.12	ENSG00000163536	SERPINI1	0.0442965863179443	2.62550656464321	1.21827707011366	0.223860156730041	0.80365981338986	Exon	Caudate
e454788	ENSG00000205356.9	ENSG00000205356	TECPR1	0.0418355485574723	-0.0881575576842152	1.2182742443872	0.223861228956146	0.80365981338986	Exon	Caudate
e1095246	ENSG00000101040.19	ENSG00000101040	ZMYND8	0.0361458635829918	1.90557578534773	1.21823687418575	0.223875409481416	0.80367972395108	Exon	Caudate
e1091457	ENSG00000101447.13	ENSG00000101447	FAM83D	-0.107923208550608	-3.17418645857769	-1.21822205752809	0.223881032000185	0.80367972395108	Exon	Caudate
e100534	ENSG00000154380.17	ENSG00000154380	ENAH	0.0528198365878134	0.566723018299651	1.21821312702467	0.223884420932402	0.80367972395108	Exon	Caudate
e231267	ENSG00000136068.14	ENSG00000136068	FLNB	-0.0442622195864719	0.897288644803811	-1.21820944052545	0.223885819889581	0.80367972395108	Exon	Caudate
e42041	ENSG00000116641.17	ENSG00000116641	DOCK7	-0.0735220561585204	-1.27542147358487	-1.21819965547311	0.2238895331635	0.80367972395108	Exon	Caudate
e674319	ENSG00000120458.10	ENSG00000120458	MSANTD2	-0.0511030050941097	-1.30615258760369	-1.21819679662033	0.223890618061642	0.80367972395108	Exon	Caudate
e498248	ENSG00000147481.14	ENSG00000147481	SNTG1	-0.0500926000955681	1.91895721406635	-1.21819081009171	0.223892889885076	0.80367972395108	Exon	Caudate
e32405	ENSG00000178028.13	ENSG00000178028	DMAP1	0.0301977834683057	0.3415336705078	1.21818911320111	0.223893533839877	0.80367972395108	Exon	Caudate
e113931	ENSG00000173960.12	ENSG00000173960	UBXN2A	-0.0448871203585627	0.163709304085129	-1.21815895293273	0.2239049796137	0.80367972395108	Exon	Caudate
e351860	ENSG00000120708.16	ENSG00000120708	TGFBI	0.144644133513714	-2.93831277403886	1.21815773870607	0.223905440419581	0.80367972395108	Exon	Caudate
e274346	ENSG00000133256.12	ENSG00000133256	PDE6B	0.100326690605558	-0.181661587847522	1.21815324463677	0.223907145950197	0.80367972395108	Exon	Caudate
e477726	ENSG00000164867.10	ENSG00000164867	NOS3	-0.124795060496416	-3.24977378091762	-1.21814868247933	0.223908877330275	0.80367972395108	Exon	Caudate
e162252	ENSG00000144290.16	ENSG00000144290	SLC4A10	-0.079506220663188	-2.48448980867324	-1.2181475155038	0.223909320209603	0.80367972395108	Exon	Caudate
e1094563	ENSG00000124140.13	ENSG00000124140	SLC12A5	0.0923008252977575	0.651132911390788	1.21814329124303	0.223910923365681	0.80367972395108	Exon	Caudate
e99208	ENSG00000228106.5	ENSG00000228106		-0.0829236600649503	-2.70553903093624	-1.2181380139904	0.223912926155987	0.80367972395108	Exon	Caudate
e915799	ENSG00000142507.9	ENSG00000142507	PSMB6	0.0276791469185226	2.27253783712378	1.21813697440734	0.22391332069364	0.80367972395108	Exon	Caudate
e219432	ENSG00000114270.16	ENSG00000114270	COL7A1	0.107000499462332	-3.70174902140848	1.21813573636922	0.223913790548673	0.80367972395108	Exon	Caudate
e138888	ENSG00000132300.18	ENSG00000132300	PTCD3	0.0316454456287442	0.99711164412368	1.21813506332716	0.223914045979069	0.80367972395108	Exon	Caudate
e200395	ENSG00000150995.18	ENSG00000150995	ITPR1	0.0713982190596555	4.50172472325139	1.21812879631675	0.223916424421371	0.80367972395108	Exon	Caudate
e31390	ENSG00000142949.16	ENSG00000142949	PTPRF	-0.0576508058395153	-0.825626016328057	-1.2181197733468	0.223919848831358	0.80367972395108	Exon	Caudate
e832647	ENSG00000166839.16	ENSG00000166839	ANKDD1A	-0.0513994004862994	-1.1283464466381	-1.21811921065508	0.223920062386141	0.80367972395108	Exon	Caudate
e790352	ENSG00000100731.15	ENSG00000100731	PCNX1	0.0264489957386671	1.30432662249938	1.21811701776175	0.223920894642286	0.80367972395108	Exon	Caudate
e686694	ENSG00000166532.15	ENSG00000166532	RIMKLB	-0.0296628794760855	1.56172388088498	-1.21811521923704	0.223921577227642	0.80367972395108	Exon	Caudate
e352451	ENSG00000112983.17	ENSG00000112983	BRD8	0.0341132044848281	-0.300682502421492	1.2181144777028	0.22392185865897	0.80367972395108	Exon	Caudate
e370420	ENSG00000169045.17	ENSG00000169045	HNRNPH1	0.0330185777147673	2.44767737753472	1.21811333566212	0.223922292093292	0.80367972395108	Exon	Caudate
e255076	ENSG00000163754.17	ENSG00000163754	GYG1	-0.0366097617964407	0.397136854843677	-1.21809924450157	0.223927640107036	0.803688708648141	Exon	Caudate
e953502	ENSG00000176681.14	ENSG00000176681	LRRC37A	0.29254718481121	-5.16646745085694	1.2180950374351	0.223929236831431	0.803688708648141	Exon	Caudate
e1092083	ENSG00000196090.12	ENSG00000196090	PTPRT	0.11570724847047	-3.2568471290469	1.21804081614645	0.223949816380567	0.803700183804108	Exon	Caudate
e623485	ENSG00000166833.19	ENSG00000166833	NAV2	-0.0530998802117125	0.122326551055111	-1.21803551469691	0.223951828604807	0.803700183804108	Exon	Caudate
e357735	ENSG00000113649.11	ENSG00000113649	TCERG1	0.0353084584520594	0.515317433298693	1.21803357196149	0.223952565994932	0.803700183804108	Exon	Caudate
e498890	ENSG00000047249.16	ENSG00000047249	ATP6V1H	0.0473908709715861	1.74390746481222	1.21803300171475	0.223952782439721	0.803700183804108	Exon	Caudate
e537287	ENSG00000188647.12	ENSG00000188647	PTAR1	0.0347715128889324	1.51971243929311	1.21803183643589	0.22395322473739	0.803700183804108	Exon	Caudate
e948890	ENSG00000198863.7	ENSG00000198863	RUNDC1	0.0478675470499213	0.576027366696052	1.2180293790736	0.223954157465201	0.803700183804108	Exon	Caudate
e1041589	ENSG00000105699.16	ENSG00000105699	LSR	-0.10167415382129	-2.90229295785137	-1.2180210401878	0.223957322632105	0.803700183804108	Exon	Caudate
e1045447	ENSG00000181666.17	ENSG00000181666	HKR1	0.0521463159307102	-1.40827568940411	1.21801864421176	0.223958232071781	0.803700183804108	Exon	Caudate
e985479	ENSG00000176845.12	ENSG00000176845	METRNL	-0.0629344742645079	-0.647408675702328	-1.2180028568944	0.223964224523835	0.803700183804108	Exon	Caudate
e780930	ENSG00000198513.11	ENSG00000198513	ATL1	0.0514095192142587	0.973218158141735	1.21799733135216	0.223966321902095	0.803700183804108	Exon	Caudate
e551770	ENSG00000106689.10	ENSG00000106689	LHX2	-0.0857536706320746	-2.12565515024415	-1.21799377142075	0.223967673183774	0.803700183804108	Exon	Caudate
e549784	ENSG00000136861.17	ENSG00000136861	CDK5RAP2	0.049933032102043	0.146099737608709	1.21799042451775	0.223968943609295	0.803700183804108	Exon	Caudate
e512082	ENSG00000120533.12	ENSG00000120533	ENY2	-0.0380728446262609	2.67638331978341	-1.21798546727004	0.22397082530285	0.803700183804108	Exon	Caudate
e512087	ENSG00000120533.12	ENSG00000120533	ENY2	-0.0380728446262609	2.67638331978341	-1.21798546727004	0.22397082530285	0.803700183804108	Exon	Caudate
e502231	ENSG00000254051.1	ENSG00000254051		-0.102500532453779	-3.4028632853535	-1.21796336433375	0.223979215369226	0.803700183804108	Exon	Caudate
e839878	ENSG00000140474.12	ENSG00000140474	ULK3	0.0553565093150275	0.0385875052672997	1.2179614542247	0.223979940439217	0.803700183804108	Exon	Caudate
e637749	ENSG00000162174.12	ENSG00000162174	ASRGL1	0.0445723814680449	2.72327007355971	1.21795721763413	0.223981548638581	0.803700183804108	Exon	Caudate
e925580	ENSG00000006695.10	ENSG00000006695	COX10	-0.0645178288363011	-1.89695008275252	-1.21795153783905	0.223983704687836	0.803700183804108	Exon	Caudate
e215944	ENSG00000186448.14	ENSG00000186448	ZNF197	-0.0258857743446708	1.55758874208553	-1.21795150107218	0.223983718644583	0.803700183804108	Exon	Caudate
e230325	ENSG00000163946.13	ENSG00000163946	FAM208A	0.0399442019069824	1.38517436622371	1.21794832230191	0.223984925311796	0.803700183804108	Exon	Caudate
e138766	ENSG00000115525.16	ENSG00000115525	ST3GAL5	0.0497297919312427	-1.01536575285804	1.21794381804979	0.223986635142421	0.803700183804108	Exon	Caudate
e103480	ENSG00000116906.11	ENSG00000116906	GNPAT	0.0349776140307357	0.326004964390655	1.21793875962739	0.223988555349283	0.803700183804108	Exon	Caudate
e138340	ENSG00000168894.9	ENSG00000168894	RNF181	-0.0362348625579617	1.36746257801998	-1.21793742544422	0.223989061815024	0.803700183804108	Exon	Caudate
e1068791	ENSG00000269235.1	ENSG00000269235	ZNF350-AS1	0.0736218018743388	-2.0704032489708	1.2179350988902	0.223989944993996	0.803700183804108	Exon	Caudate
e1002959	ENSG00000171791.12	ENSG00000171791	BCL2	-0.0418985766534205	1.96840103470103	-1.21792413185967	0.22399410820234	0.803700183804108	Exon	Caudate
e1012606	ENSG00000077463.14	ENSG00000077463	SIRT6	-0.076609557294618	-2.77999157139356	-1.21792018605004	0.223995606089714	0.803700183804108	Exon	Caudate
e51114	ENSG00000117569.18	ENSG00000117569	PTBP2	0.0333566225253891	1.02448642850272	1.21791208319143	0.223998682076567	0.803700183804108	Exon	Caudate
e79624	ENSG00000162733.16	ENSG00000162733	DDR2	0.0860145121645994	-1.12636518801061	1.21791020334349	0.223999395704057	0.803700183804108	Exon	Caudate
e294702	ENSG00000138767.12	ENSG00000138767	CNOT6L	0.0338005475906725	-0.106810892633922	1.21790612793704	0.224000942814621	0.803700183804108	Exon	Caudate
e888503	ENSG00000087263.16	ENSG00000087263	OGFOD1	0.0491202248123377	-1.07787600883043	1.21790262928666	0.224002270982492	0.803700183804108	Exon	Caudate
e516399	ENSG00000184156.15	ENSG00000184156	KCNQ3	0.0695683369489062	1.84026389351599	1.21790093678934	0.224002913495294	0.803700183804108	Exon	Caudate
e854877	ENSG00000130731.15	ENSG00000130731	C16orf13	0.0459803345379042	2.01584057690442	1.21789813874144	0.22400397570466	0.803700183804108	Exon	Caudate
e834831	ENSG00000033800.13	ENSG00000033800	PIAS1	0.0535537874482177	-0.208728865456531	1.21789354811093	0.224005718431311	0.803700183804108	Exon	Caudate
e414858	ENSG00000029363.15	ENSG00000029363	BCLAF1	-0.0264944586758287	1.71270902742467	-1.21788758199527	0.224007983343609	0.803700342297939	Exon	Caudate
e270938	ENSG00000114331.13	ENSG00000114331	ACAP2	-0.110445453107504	-3.65602304021726	-1.21787029586807	0.224014545756743	0.803707193396018	Exon	Caudate
e25207	ENSG00000197056.9	ENSG00000197056	ZMYM1	-0.0824029618783973	-3.0642147872768	-1.2178698291753	0.224014722931412	0.803707193396018	Exon	Caudate
e712715	ENSG00000144785.8	ENSG00000144785		0.0341108307034812	0.909882385435667	1.21786358696079	0.224017092727691	0.803707193396018	Exon	Caudate
e981082	ENSG00000175866.15	ENSG00000175866	BAIAP2	0.0767622019049363	0.0703567585769582	1.21785537727162	0.224020209484064	0.803707193396018	Exon	Caudate
e1050381	ENSG00000105221.16	ENSG00000105221	AKT2	-0.0580815016370581	-1.57001584418869	-1.21784353444651	0.224024705592261	0.803707193396018	Exon	Caudate
e185738	ENSG00000144579.7	ENSG00000144579	CTDSP1	-0.0559187336381817	-0.396127966377806	-1.21784197399452	0.224025298020006	0.803707193396018	Exon	Caudate
e345127	ENSG00000152503.9	ENSG00000152503	TRIM36	-0.0913312920638149	-2.29656817957503	-1.21784057117967	0.224025830601554	0.803707193396018	Exon	Caudate
e263465	ENSG00000242808.7	ENSG00000242808	SOX2-OT	-0.109683503448322	-3.57904041889328	-1.21783356376852	0.224028490993241	0.803707193396018	Exon	Caudate
e974014	ENSG00000266714.6	ENSG00000266714	MYO15B	-0.0772760528778007	-1.5726877499345	-1.21782180478035	0.224032955391109	0.803707193396018	Exon	Caudate
e295586	ENSG00000138670.17	ENSG00000138670	RASGEF1B	0.0538168093611511	1.0297802567747	1.21781368975856	0.224036036364006	0.803707193396018	Exon	Caudate
e59540	ENSG00000155761.13	ENSG00000155761	SPAG17	-0.210150860409502	-4.25065923220437	-1.2178025592573	0.224040262252114	0.803707193396018	Exon	Caudate
e54571	ENSG00000174151.14	ENSG00000174151	CYB561D1	0.0403341502608294	0.33040369623454	1.21780205319621	0.224040454388356	0.803707193396018	Exon	Caudate
e629846	ENSG00000175220.11	ENSG00000175220	ARHGAP1	0.049067188908952	-0.197307405789422	1.21780119549915	0.224040780030518	0.803707193396018	Exon	Caudate
e131546	ENSG00000179818.13	ENSG00000179818	PCBP1-AS1	-0.0640350652125552	-2.36407897745081	-1.21779764986888	0.224042126204873	0.803707193396018	Exon	Caudate
e241798	ENSG00000241213.1	ENSG00000241213		-0.0880493357794423	-3.022542895847	-1.21779481051857	0.224043204229127	0.803707193396018	Exon	Caudate
e967330	ENSG00000108654.12	ENSG00000108654	DDX5	-0.02394234124804	3.36823132578416	-1.21777628299828	0.224050238717148	0.803724461460909	Exon	Caudate
e589205	ENSG00000151208.16	ENSG00000151208	DLG5	-0.0486563182836039	1.0393068417779	-1.21775862209929	0.224056944315878	0.803736809745248	Exon	Caudate
e618711	ENSG00000133805.15	ENSG00000133805	AMPD3	-0.0691006735794745	-0.958097555607063	-1.2177555186633	0.22405812266242	0.803736809745248	Exon	Caudate
e692538	ENSG00000060982.14	ENSG00000060982	BCAT1	0.050885810302518	0.487902971875418	1.21774916266071	0.224060535992922	0.803737500243734	Exon	Caudate
e790983	ENSG00000119599.16	ENSG00000119599	DCAF4	-0.0667292966288125	-2.16142806479893	-1.21774323926434	0.224062785082614	0.803737601578868	Exon	Caudate
e1123768	ENSG00000099998.17	ENSG00000099998	GGT5	-0.0875437347424075	-1.79525729694166	-1.21773467044475	0.224066038657495	0.803741306074	Exon	Caudate
e782593	ENSG00000100532.11	ENSG00000100532	CGRRF1	-0.0475940899405612	0.29664030833995	-1.21769758715905	0.224080119546368	0.803774827544084	Exon	Caudate
e261325	ENSG00000075651.15	ENSG00000075651	PLD1	0.0760765565132623	-0.0719885662556484	1.21769476949715	0.224081189466305	0.803774827544084	Exon	Caudate
e198623	ENSG00000006607.13	ENSG00000006607	FARP2	-0.0483652783402209	-1.15568726726666	-1.2176922114199	0.224082160820179	0.803774827544084	Exon	Caudate
e1100755	ENSG00000231133.6	ENSG00000231133	HAR1B	0.0995111845351976	-2.20912246007851	1.21767642039842	0.22408815705858	0.803774827544084	Exon	Caudate
e219988	ENSG00000008300.15	ENSG00000008300	CELSR3	0.0567346080721215	1.69789764534198	1.21767473950809	0.224088795340672	0.803774827544084	Exon	Caudate
e298125	ENSG00000152583.12	ENSG00000152583	SPARCL1	-0.142570219464082	-3.70517493496259	-1.21766557995368	0.224092273508155	0.803774827544084	Exon	Caudate
e393855	ENSG00000124571.17	ENSG00000124571	XPO5	-0.0358208087011019	-0.620843323287563	-1.21765362867378	0.224096811838832	0.803774827544084	Exon	Caudate
e495882	ENSG00000158669.11	ENSG00000158669	GPAT4	0.0357053765846301	0.0834023568539213	1.2176515377438	0.2240976058469	0.803774827544084	Exon	Caudate
e591565	ENSG00000026103.20	ENSG00000026103	FAS	-0.104436827232247	-2.15172982264818	-1.2176422128637	0.224101146893962	0.803774827544084	Exon	Caudate
e233586	ENSG00000203647.2	ENSG00000203647		0.127200975965881	-3.95826340894735	1.21763993159558	0.224102013193012	0.803774827544084	Exon	Caudate
e375116	ENSG00000095951.16	ENSG00000095951	HIVEP1	-0.0729437384522316	-2.95932811082485	-1.21763917624672	0.224102300033124	0.803774827544084	Exon	Caudate
e389242	ENSG00000112053.13	ENSG00000112053	SLC26A8	0.118272060762797	-3.57739726649947	1.21763421653006	0.224104183468335	0.803774827544084	Exon	Caudate
e26165	ENSG00000214193.9	ENSG00000214193	SH3D21	-0.0820996633497581	-2.62894018783097	-1.21763402555123	0.224104255992108	0.803774827544084	Exon	Caudate
e854885	ENSG00000130731.15	ENSG00000130731	C16orf13	0.045969720003039	2.015767807336	1.21762766504811	0.224106671388307	0.803775524965098	Exon	Caudate
e260842	ENSG00000136603.13	ENSG00000136603	SKIL	0.114156055089071	-3.16938606466607	1.21761488087205	0.224111526225909	0.803781583094958	Exon	Caudate
e1006404	ENSG00000099821.13	ENSG00000099821	POLRMT	0.109946363997477	-2.7735433903059	1.21761152030982	0.224112802424231	0.803781583094958	Exon	Caudate
e353077	ENSG00000132563.15	ENSG00000132563	REEP2	0.0444897384238477	1.40446814498273	1.21759394596814	0.224119476495213	0.80379476196509	Exon	Caudate
e977762	ENSG00000078687.17	ENSG00000078687	TNRC6C	0.0437884043962357	-0.395220002480923	1.21758552280479	0.224122675344981	0.80379476196509	Exon	Caudate
e46220	ENSG00000137959.15	ENSG00000137959	IFI44L	0.199743964237833	-1.45691808465987	1.21758429931348	0.224123139990824	0.80379476196509	Exon	Caudate
e1034137	ENSG00000130475.14	ENSG00000130475	FCHO1	0.0517895786283084	-0.541739719807858	1.21757744544662	0.224125742899702	0.80379613163551	Exon	Caudate
e413838	ENSG00000112339.14	ENSG00000112339	HBS1L	0.0354776332494731	0.914432710996924	1.21756999731234	0.224128571519492	0.803798310751884	Exon	Caudate
e804341	ENSG00000156381.8	ENSG00000156381	ANKRD9	0.0654396232527385	-0.794707353625555	1.21752115197765	0.224147122421552	0.803805603183635	Exon	Caudate
e213873	ENSG00000168314.17	ENSG00000168314	MOBP	0.108983179872459	1.26197684459123	1.2175211189726	0.224147134956869	0.803805603183635	Exon	Caudate
e938891	ENSG00000267618.5	ENSG00000267618		-0.0443611934892611	-1.11447442100757	-1.21751742795634	0.224148536807659	0.803805603183635	Exon	Caudate
e820267	ENSG00000166946.13	ENSG00000166946	CCNDBP1	-0.0334114790194965	0.392992436001989	-1.21751707040202	0.224148672607396	0.803805603183635	Exon	Caudate
e319809	ENSG00000073578.16	ENSG00000073578	SDHA	-0.0417437796630652	0.653317313628456	-1.21751205673427	0.22415057681314	0.803805603183635	Exon	Caudate
e87297	ENSG00000135842.16	ENSG00000135842	FAM129A	-0.143355795168756	-3.75964719785123	-1.2175102186532	0.224151274924637	0.803805603183635	Exon	Caudate
e677739	ENSG00000151502.10	ENSG00000151502	VPS26B	0.0304639638336381	1.61745115284085	1.21750957542507	0.224151519225957	0.803805603183635	Exon	Caudate
e276314	ENSG00000185049.13	ENSG00000185049	NELFA	-0.0588417611809068	-1.65121956613824	-1.21750778172011	0.224152200485249	0.803805603183635	Exon	Caudate
e956642	ENSG00000121067.17	ENSG00000121067	SPOP	0.0355481669888838	0.491214896345467	1.21750106731525	0.224154750667382	0.803805603183635	Exon	Caudate
e56626	ENSG00000064703.11	ENSG00000064703	DDX20	0.0623310884925421	-1.92100133022905	1.21750089914515	0.224154814539936	0.803805603183635	Exon	Caudate
e981112	ENSG00000181409.11	ENSG00000181409	AATK	0.0705833333745047	1.74882716367355	1.21750031546608	0.224155036226724	0.803805603183635	Exon	Caudate
e416363	ENSG00000034693.14	ENSG00000034693	PEX3	0.0421360310805882	-0.847748315233646	1.21748848497474	0.224159529592262	0.80381375155954	Exon	Caudate
e269598	ENSG00000196083.9	ENSG00000196083	IL1RAP	0.0915594453071397	-2.89427093276392	1.21746428988011	0.224168719386888	0.803833547830436	Exon	Caudate
e600511	ENSG00000119953.12	ENSG00000119953	SMNDC1	-0.0869537670822336	-3.14294022811334	-1.21746225473654	0.224169492388604	0.803833547830436	Exon	Caudate
e333616	ENSG00000134058.10	ENSG00000134058	CDK7	0.0496450149699082	-1.18876772741738	1.21745278837843	0.224173087988617	0.80383847648518	Exon	Caudate
e391559	ENSG00000137166.14	ENSG00000137166	FOXP4	-0.0884509618028038	-3.05201519476094	-1.21744191337195	0.224177218685612	0.803845323770707	Exon	Caudate
e609937	ENSG00000177106.14	ENSG00000177106	EPS8L2	-0.12105275930241	-3.54451869574244	-1.21741354780769	0.224187993147825	0.803864537503731	Exon	Caudate
e633792	ENSG00000213593.9	ENSG00000213593	TMX2	-0.0265360735795055	1.99519128619224	-1.21741266322899	0.224188329154865	0.803864537503731	Exon	Caudate
e236730	ENSG00000080819.6	ENSG00000080819	CPOX	0.0544801130143568	0.495321100564369	1.21741026373457	0.224189240604151	0.803864537503731	Exon	Caudate
e588565	ENSG00000237149.5	ENSG00000237149	ZNF503-AS2	0.0652594718329941	0.146414798443083	1.21738100341543	0.224200355366548	0.803896426437748	Exon	Caudate
e441708	ENSG00000146648.16	ENSG00000146648	EGFR	-0.0475211121200466	-0.0089943485238475	-1.21734575595803	0.224213744915589	0.803936471170923	Exon	Caudate
e908883	ENSG00000197912.13	ENSG00000197912	SPG7	0.0513278750226724	-1.35604593608603	1.21731155589504	0.224226737136522	0.803967619307635	Exon	Caudate
e516400	ENSG00000184156.15	ENSG00000184156	KCNQ3	0.0718166210124048	1.38309101546225	1.21730494488912	0.224229248645945	0.803967619307635	Exon	Caudate
e955400	ENSG00000002919.14	ENSG00000002919	SNX11	0.0311798330287183	0.204346619160957	1.21729972036689	0.224231233446951	0.803967619307635	Exon	Caudate
e510593	ENSG00000104517.12	ENSG00000104517	UBR5	-0.0311788318453755	0.769865148910157	-1.21729374554709	0.224233503302182	0.803967619307635	Exon	Caudate
e853013	ENSG00000140479.16	ENSG00000140479	PCSK6	0.0946628518421242	0.282942669627598	1.2172898695668	0.224234975809655	0.803967619307635	Exon	Caudate
e683754	ENSG00000126746.17	ENSG00000126746	ZNF384	-0.0236842426907973	1.4471598792679	-1.21727301131859	0.224241380437	0.803967619307635	Exon	Caudate
e1873	ENSG00000127054.19	ENSG00000127054	CPSF3L	-0.0445486850373107	-0.965831717843901	-1.21727015305387	0.224242466335106	0.803967619307635	Exon	Caudate
e648166	ENSG00000172830.12	ENSG00000172830	SSH3	-0.0876915595824017	-2.57040747319514	-1.21726902117991	0.224242896352231	0.803967619307635	Exon	Caudate
e1018077	ENSG00000104976.11	ENSG00000104976	SNAPC2	0.0656541296919995	-1.48323292592058	1.21726846876835	0.22424310622248	0.803967619307635	Exon	Caudate
e516446	ENSG00000184156.15	ENSG00000184156	KCNQ3	0.0675663170097479	3.69805609076582	1.21726441392653	0.224244646727999	0.803967619307635	Exon	Caudate
e67137	ENSG00000159377.10	ENSG00000159377	PSMB4	0.0622174747990132	0.25566017915035	1.21721892529097	0.22426192917886	0.803996077493905	Exon	Caudate
e297557	ENSG00000163629.12	ENSG00000163629	PTPN13	0.0541332406258826	-0.994268636003363	1.21721882281323	0.224261968114201	0.803996077493905	Exon	Caudate
e418625	ENSG00000131018.22	ENSG00000131018	SYNE1	-0.0421605862152074	2.33608114618958	-1.21721842024173	0.224262121067066	0.803996077493905	Exon	Caudate
e568455	ENSG00000237943.6	ENSG00000237943	PRKCQ-AS1	0.146954710382008	-3.55538501890403	1.21721114135069	0.224264886619108	0.803996077493905	Exon	Caudate
e1060401	ENSG00000105373.18	ENSG00000105373	GLTSCR2	0.0624328527310726	0.0641395725363863	1.21720529417572	0.224267108220671	0.803996077493905	Exon	Caudate
e172467	ENSG00000170035.15	ENSG00000170035	UBE2E3	-0.0382908122381574	-0.372083773898003	-1.21720174157201	0.224268458020374	0.803996077493905	Exon	Caudate
e994107	ENSG00000263917.1	ENSG00000263917		0.0494594582792495	-0.297319696353901	1.21717825824392	0.224277380577695	0.803996077493905	Exon	Caudate
e894064	ENSG00000172831.11	ENSG00000172831	CES2	-0.0492539139960138	-0.0182901565039045	-1.21717661056489	0.224278006627589	0.803996077493905	Exon	Caudate
e454732	ENSG00000070669.16	ENSG00000070669	ASNS	-0.0670678655146076	-1.72578491371514	-1.2171728420674	0.224279438505521	0.803996077493905	Exon	Caudate
e775055	ENSG00000100441.9	ENSG00000100441	KHNYN	-0.0520193014124118	-0.0670303372127493	-1.21716407519186	0.224282769592055	0.803996077493905	Exon	Caudate
e1136269	ENSG00000100372.14	ENSG00000100372	SLC25A17	-0.0445678875192432	-1.12123004084043	-1.21715160945302	0.224287506170156	0.803996077493905	Exon	Caudate
e684262	ENSG00000110811.19	ENSG00000110811	P3H3	-0.0851994096833039	-2.430782521931	-1.21713687661465	0.224293104265393	0.803996077493905	Exon	Caudate
e511897	ENSG00000104408.9	ENSG00000104408	EIF3E	-0.0977728943725193	-3.33147392768141	-1.21713286687594	0.224294627879128	0.803996077493905	Exon	Caudate
e1176371	ENSG00000102119.10	ENSG00000102119	EMD	-0.0441560130007516	-0.689077412225189	-1.21713139968352	0.224295185382278	0.803996077493905	Exon	Caudate
e601735	ENSG00000196865.4	ENSG00000196865	NHLRC2	-0.0400746241215358	0.018077289065685	-1.21713137173016	0.224295196003993	0.803996077493905	Exon	Caudate
e686195	ENSG00000065970.8	ENSG00000065970	FOXJ2	-0.0641787400808473	-1.5746821240476	-1.2171224696784	0.224298578623264	0.803996077493905	Exon	Caudate
e1022822	ENSG00000130733.10	ENSG00000130733	YIPF2	0.0565305018037069	-1.80202707206094	1.21711651900223	0.224300839793399	0.803996077493905	Exon	Caudate
e39276	ENSG00000184313.19	ENSG00000184313	MROH7	-0.0652640362457017	1.14115496193043	-1.21711608661359	0.224301004095414	0.803996077493905	Exon	Caudate
e879881	ENSG00000103495.13	ENSG00000103495	MAZ	0.0392090827080801	1.5796532229931	1.21711176220158	0.22430264732002	0.803996077493905	Exon	Caudate
e983877	ENSG00000169710.8	ENSG00000169710	FASN	0.0551130423199292	1.65337725461593	1.2171034854512	0.224305792409804	0.803996077493905	Exon	Caudate
e607936	ENSG00000148824.18	ENSG00000148824	MTG1	0.0442940594987389	-0.0398272759704083	1.21710104113491	0.224306721233792	0.803996077493905	Exon	Caudate
e630558	ENSG00000165912.15	ENSG00000165912	PACSIN3	0.0522914823550902	0.981261865876036	1.21709409983995	0.224309358894915	0.803996077493905	Exon	Caudate
e1115441	ENSG00000183570.16	ENSG00000183570	PCBP3	-0.0847523540339581	-2.29256060706141	-1.21708497575471	0.224312826040457	0.803996077493905	Exon	Caudate
e358817	ENSG00000250072.5	ENSG00000250072		0.151897940741758	-3.85963949322231	1.21708371090018	0.224313306687267	0.803996077493905	Exon	Caudate
e1013861	ENSG00000127663.14	ENSG00000127663	KDM4B	-0.0555056626800398	-1.88001470462764	-1.2170611727985	0.224321871326975	0.803996077493905	Exon	Caudate
e232482	ENSG00000163618.17	ENSG00000163618	CADPS	0.0439978634319953	1.63593677636859	1.21705650992019	0.224323643283352	0.803996077493905	Exon	Caudate
e431650	ENSG00000122591.11	ENSG00000122591	FAM126A	-0.0554581785656119	0.303389341873215	-1.21705053763416	0.224325912846912	0.803996077493905	Exon	Caudate
e116551	ENSG00000138073.13	ENSG00000138073	PREB	0.0257467544815659	1.85054271504478	1.21704809307799	0.224326841821844	0.803996077493905	Exon	Caudate
e22536	ENSG00000084636.17	ENSG00000084636	COL16A1	0.0650717921749703	-0.164191420164118	1.21704475503952	0.224328110340435	0.803996077493905	Exon	Caudate
e83784	ENSG00000152061.23	ENSG00000152061	RABGAP1L	0.113514314430355	-3.72151783047019	1.21704438907785	0.224328249413197	0.803996077493905	Exon	Caudate
e888536	ENSG00000087263.16	ENSG00000087263	OGFOD1	0.0395549018903957	0.304053939077964	1.21704095333326	0.224329555067941	0.803996077493905	Exon	Caudate
e684939	ENSG00000215021.8	ENSG00000215021	PHB2	-0.0273481749269722	1.26038726898078	-1.21702894898558	0.22433411701374	0.803996077493905	Exon	Caudate
e269476	ENSG00000196083.9	ENSG00000196083	IL1RAP	0.0675289679810397	-1.9232656402531	1.21701574736398	0.224339134029778	0.803996077493905	Exon	Caudate
e854880	ENSG00000130731.15	ENSG00000130731	C16orf13	0.0459450261457666	2.01578354938674	1.21701337511426	0.224340035565052	0.803996077493905	Exon	Caudate
e20280	ENSG00000130775.15	ENSG00000130775	THEMIS2	-0.116520246236495	-2.0171614110263	-1.21701071284886	0.224341047319203	0.803996077493905	Exon	Caudate
e523920	ENSG00000196150.13	ENSG00000196150	ZNF250	0.0539329208756132	-1.94397226548577	1.21699902328643	0.224345489801351	0.803996077493905	Exon	Caudate
e135154	ENSG00000188687.16	ENSG00000188687	SLC4A5	-0.125365062376529	-3.15386731118712	-1.21699831346956	0.224345759561024	0.803996077493905	Exon	Caudate
e207687	ENSG00000183960.8	ENSG00000183960	KCNH8	0.0818457520456834	-0.0314804730024668	1.21699532019913	0.224346897129744	0.803996077493905	Exon	Caudate
e481028	ENSG00000146918.19	ENSG00000146918	NCAPG2	0.0751747519143927	-1.20002955996326	1.21699158998046	0.224348314775601	0.803996077493905	Exon	Caudate
e550928	ENSG00000175764.14	ENSG00000175764	TTLL11	0.0543888127108391	-0.246462191938349	1.21699077363577	0.224348625023059	0.803996077493905	Exon	Caudate
e127094	ENSG00000085760.14	ENSG00000085760	MTIF2	0.0379736694369954	0.119044402959395	1.2169895329448	0.224349096541654	0.803996077493905	Exon	Caudate
e37221	ENSG00000078618.20	ENSG00000078618	NRDC	-0.0262385557375663	0.98737412814328	-1.21695857099502	0.22436086371105	0.803996077493905	Exon	Caudate
e115738	ENSG00000138018.17	ENSG00000138018	EPT1	0.0783306431771975	-2.6824902493557	1.21695803375909	0.224361067892868	0.803996077493905	Exon	Caudate
e491179	ENSG00000147419.16	ENSG00000147419	CCDC25	0.0799609018905993	-2.55601201094246	1.21695532029491	0.224362099173752	0.803996077493905	Exon	Caudate
e186300	ENSG00000163481.7	ENSG00000163481	RNF25	-0.0379785863316812	-0.404811115989267	-1.21694847077629	0.224364702421192	0.803996077493905	Exon	Caudate
e325771	ENSG00000152611.11	ENSG00000152611	CAPSL	-0.313005331100612	-3.64618959148518	-1.21694753981541	0.224365056246493	0.803996077493905	Exon	Caudate
e354216	ENSG00000279686.1	ENSG00000279686		-0.11592871635928	-2.69398059363212	-1.2169405187213	0.224367724728912	0.803996077493905	Exon	Caudate
e647088	ENSG00000173992.8	ENSG00000173992	CCS	0.0318587528661081	-0.222135224524638	1.21693690173955	0.224369099431264	0.803996077493905	Exon	Caudate
e226898	ENSG00000114841.17	ENSG00000114841	DNAH1	-0.0724035036184533	-1.93039287956547	-1.21693353628699	0.22437037854062	0.803996077493905	Exon	Caudate
e956010	ENSG00000159199.13	ENSG00000159199	ATP5G1	0.057474339282322	0.890173732020098	1.21692474388117	0.224373720299694	0.803996077493905	Exon	Caudate
e720674	ENSG00000111596.11	ENSG00000111596	CNOT2	-0.0573448647942179	-1.91197278935115	-1.21691912603615	0.224375855511527	0.803996077493905	Exon	Caudate
e972139	ENSG00000167861.15	ENSG00000167861	HID1	0.0525692162779524	-0.124483715668067	1.21690855237928	0.22437987435138	0.803996077493905	Exon	Caudate
e50479	ENSG00000137962.12	ENSG00000137962	ARHGAP29	-0.0690239024636421	-1.39336582145781	-1.21690755346832	0.224380254020538	0.803996077493905	Exon	Caudate
e77938	ENSG00000158773.14	ENSG00000158773	USF1	0.0332434003820478	-0.057708818422267	1.21689830462628	0.224383769370839	0.803996077493905	Exon	Caudate
e43273	ENSG00000118473.21	ENSG00000118473	SGIP1	0.0551671729204952	0.54816388153327	1.21689230918034	0.224386048173725	0.803996077493905	Exon	Caudate
e502976	ENSG00000253379.5	ENSG00000253379		-0.0965188351006706	-3.15168059790111	-1.21689147915404	0.224386363658878	0.803996077493905	Exon	Caudate
e545039	ENSG00000106789.12	ENSG00000106789	CORO2A	-0.0966398550701891	-3.13904582658656	-1.21688833507341	0.224387558697094	0.803996077493905	Exon	Caudate
e948858	ENSG00000267060.5	ENSG00000267060	PTGES3L	0.0808354753686076	-2.19360324026153	1.21688588060859	0.224388491621403	0.803996077493905	Exon	Caudate
e293738	ENSG00000138768.14	ENSG00000138768	USO1	0.0265656088080393	1.03476138833437	1.21688502839875	0.224388815540845	0.803996077493905	Exon	Caudate
e415495	ENSG00000112379.8	ENSG00000112379	ARFGEF3	0.0350479730051353	0.998017310387936	1.21688217519972	0.224389900025758	0.803996077493905	Exon	Caudate
e311739	ENSG00000059691.11	ENSG00000059691	GATB	0.0404910058460651	-0.499703270241088	1.21688158516062	0.224390124296773	0.803996077493905	Exon	Caudate
e759003	ENSG00000083535.15	ENSG00000083535	PIBF1	-0.0465244052305514	-0.0718193312384582	-1.21687666467127	0.224391994557297	0.803996077493905	Exon	Caudate
e1153555	ENSG00000068400.13	ENSG00000068400	GRIPAP1	0.0361875616436175	1.81827745150734	1.21687522366342	0.224392542281378	0.803996077493905	Exon	Caudate
e1169942	ENSG00000076716.8	ENSG00000076716	GPC4	-0.0865364933756026	-1.60107266068259	-1.21686218615641	0.224397497854239	0.804005873355912	Exon	Caudate
e689540	ENSG00000171681.12	ENSG00000171681	ATF7IP	-0.0798470337776097	-2.76070885142184	-1.21684408457365	0.224404378418875	0.804005986662442	Exon	Caudate
e219397	ENSG00000114268.11	ENSG00000114268	PFKFB4	-0.0662855138776689	-1.88779927663638	-1.21684144959086	0.224405380010732	0.804005986662442	Exon	Caudate
e298070	ENSG00000170502.12	ENSG00000170502	NUDT9	0.0435132152662119	-0.0777645325375263	1.21683649990252	0.224407261461495	0.804005986662442	Exon	Caudate
e885102	ENSG00000166123.13	ENSG00000166123	GPT2	0.0377184836083107	0.632741753414697	1.21683426463977	0.224408111122091	0.804005986662442	Exon	Caudate
e607113	ENSG00000165752.16	ENSG00000165752	STK32C	0.0702945900346589	-0.143825348811327	1.21683288016079	0.224408637386768	0.804005986662442	Exon	Caudate
e693180	ENSG00000246695.7	ENSG00000246695	RASSF8-AS1	-0.0632341822357442	-1.72650794533059	-1.2168231026057	0.224412354031689	0.804010767677529	Exon	Caudate
e98627	ENSG00000116141.15	ENSG00000116141	MARK1	-0.0381760325743837	-0.0194147310411144	-1.21681768071332	0.224414415020836	0.804010767677529	Exon	Caudate
e863242	ENSG00000213918.10	ENSG00000213918	DNASE1	0.0687492235305359	-2.47059098981186	1.21680604142053	0.224418839436352	0.804012308944497	Exon	Caudate
e175858	ENSG00000118997.13	ENSG00000118997	DNAH7	-0.0992570481434292	-2.38328982335162	-1.21680486030161	0.22441928841566	0.804012308944497	Exon	Caudate
e594498	ENSG00000177853.14	ENSG00000177853	ZNF518A	0.0686844868790599	-1.79863146197134	1.21676480578162	0.224434514741191	0.804047207186974	Exon	Caudate
e138490	ENSG00000168883.19	ENSG00000168883	USP39	0.057711118449292	-1.72652337728454	1.21676176919499	0.224435669099482	0.804047207186974	Exon	Caudate
e751537	ENSG00000244754.8	ENSG00000244754	N4BP2L2	0.0301136651065708	1.2767000554899	1.21675538388853	0.224438096487382	0.804047207186974	Exon	Caudate
e511563	ENSG00000169946.13	ENSG00000169946	ZFPM2	-0.047732600149659	0.825641471609052	-1.21675278814341	0.224439083270824	0.804047207186974	Exon	Caudate
e833256	ENSG00000138614.14	ENSG00000138614	VWA9	-0.036000307539034	-0.295787084166948	-1.21674680458136	0.224441357958998	0.804047207186974	Exon	Caudate
e575408	ENSG00000216937.12	ENSG00000216937	CCDC7	0.0468683506887792	2.15255056183851	1.21674331585754	0.224442684226599	0.804047207186974	Exon	Caudate
e167311	ENSG00000091409.14	ENSG00000091409	ITGA6	-0.0630821191157873	-0.114059962533778	-1.21673548785954	0.224445660126116	0.804047207186974	Exon	Caudate
e629342	ENSG00000149091.15	ENSG00000149091	DGKZ	-0.120744887157709	-4.0600638871936	-1.21673248178827	0.224446802924685	0.804047207186974	Exon	Caudate
e297089	ENSG00000163625.15	ENSG00000163625	WDFY3	-0.0287260705182688	1.11365460759437	-1.21672073329592	0.224451269312682	0.804055248383038	Exon	Caudate
e397247	ENSG00000151914.19	ENSG00000151914	DST	0.0283769294535859	4.54724511041965	1.2167110516418	0.224454950005108	0.804055853535972	Exon	Caudate
e4023	ENSG00000157933.9	ENSG00000157933	SKI	0.0473385055010037	0.684534019894609	1.21670397217258	0.224457641447477	0.804055853535972	Exon	Caudate
e1091427	ENSG00000101445.9	ENSG00000101445	PPP1R16B	0.123550685200334	-3.02930241641728	1.21667447635158	0.224468855291925	0.804055853535972	Exon	Caudate
e1090981	ENSG00000149633.11	ENSG00000149633	KIAA1755	0.0714685828089446	-0.622410681372019	1.21666677966056	0.224471781518192	0.804055853535972	Exon	Caudate
e592176	ENSG00000107854.5	ENSG00000107854	TNKS2	0.0337092673869097	0.0874886941489128	1.21666226795608	0.224473496848337	0.804055853535972	Exon	Caudate
e911351	ENSG00000159842.14	ENSG00000159842	ABR	-0.0584320030961286	0.451227420683682	-1.21666012337519	0.224474312211827	0.804055853535972	Exon	Caudate
e262969	ENSG00000114757.18	ENSG00000114757	PEX5L	0.08098975387853	1.16627830539566	1.21664560675849	0.224479831443656	0.804055853535972	Exon	Caudate
e620398	ENSG00000129083.12	ENSG00000129083	COPB1	-0.0332788348576694	0.61883878616319	-1.21664335609682	0.224480687156137	0.804055853535972	Exon	Caudate
e510152	ENSG00000164924.17	ENSG00000164924	YWHAZ	0.0555570314932304	-0.837913662084534	1.21664154649445	0.224481375177426	0.804055853535972	Exon	Caudate
e705006	ENSG00000183283.15	ENSG00000183283	DAZAP2	-0.0467561397943347	2.20471232287451	-1.21664018278397	0.224481893669043	0.804055853535972	Exon	Caudate
e827733	ENSG00000166450.12	ENSG00000166450	PRTG	-0.123219653595016	-3.78429432646495	-1.21663956022896	0.224482130368801	0.804055853535972	Exon	Caudate
e919177	ENSG00000262526.2	ENSG00000262526		-0.0333902500796189	0.671844480408053	-1.21662475148978	0.224487760807569	0.804055853535972	Exon	Caudate
e265804	ENSG00000114867.20	ENSG00000114867	EIF4G1	0.0297246670585189	0.810943901220602	1.21662177492238	0.224488892542106	0.804055853535972	Exon	Caudate
e284735	ENSG00000157796.17	ENSG00000157796	WDR19	-0.0439434932026682	-0.649087944125561	-1.21661739685905	0.224490557153365	0.804055853535972	Exon	Caudate
e669916	ENSG00000110344.9	ENSG00000110344	UBE4A	0.0283494205563636	0.599727333806273	1.21660862431061	0.224493892646369	0.804055853535972	Exon	Caudate
e425160	ENSG00000146540.14	ENSG00000146540	C7orf50	-0.0487676343452875	0.618173547292624	-1.21660494321416	0.2244952922812	0.804055853535972	Exon	Caudate
e503877	ENSG00000271167.1	ENSG00000271167	LINC01109	0.0628123998355544	0.510837025684321	1.21660373442547	0.224495751890938	0.804055853535972	Exon	Caudate
e193191	ENSG00000204120.14	ENSG00000204120	GIGYF2	0.0295707195123577	0.790056645183139	1.21659712937841	0.224498263296275	0.804055853535972	Exon	Caudate
e412796	ENSG00000197594.11	ENSG00000197594	ENPP1	-0.110815001855816	-3.75743137659551	-1.21659545778194	0.224498898882573	0.804055853535972	Exon	Caudate
e846489	ENSG00000177082.12	ENSG00000177082	WDR73	0.0566217397938178	-1.69554065545448	1.216595393955	0.224498923151334	0.804055853535972	Exon	Caudate
e285249	ENSG00000163683.11	ENSG00000163683	SMIM14	0.0313192498093843	2.17878593870974	1.21659404534392	0.224499435930809	0.804055853535972	Exon	Caudate
e969852	ENSG00000154262.12	ENSG00000154262	ABCA6	-0.125871749643018	-2.82765211210377	-1.216586201599	0.224502418357645	0.804055853535972	Exon	Caudate
e632829	ENSG00000255042.2	ENSG00000255042		0.0817514366540668	-2.6085925891343	1.21658017663801	0.224504709247638	0.804055853535972	Exon	Caudate
e329955	ENSG00000039123.15	ENSG00000039123	SKIV2L2	-0.0363336734933398	-0.429529033801698	-1.21658004445152	0.224504759509515	0.804055853535972	Exon	Caudate
e689183	ENSG00000013583.8	ENSG00000013583	HEBP1	-0.0542644425433548	-1.45306857516928	-1.21655131681587	0.224515682941761	0.804061164451827	Exon	Caudate
e523958	ENSG00000196922.10	ENSG00000196922	ZNF252P	0.0444037559229347	0.72742754682216	1.21653905667228	0.224520344870236	0.804061164451827	Exon	Caudate
e645765	ENSG00000175376.8	ENSG00000175376	EIF1AD	0.041773636176213	-0.17737700185192	1.21653346943648	0.224522469443729	0.804061164451827	Exon	Caudate
e422652	ENSG00000060762.18	ENSG00000060762	MPC1	0.0411804019946613	1.74119280225762	1.21653313247706	0.224522597574641	0.804061164451827	Exon	Caudate
e68856	ENSG00000198837.9	ENSG00000198837	DENND4B	0.0442056451130971	-0.23875777999424	1.21652639779887	0.224525158488886	0.804061164451827	Exon	Caudate
e1013063	ENSG00000167670.15	ENSG00000167670	CHAF1A	-0.0547888771094266	-1.57653818304309	-1.21652541114749	0.224525533672576	0.804061164451827	Exon	Caudate
e275880	ENSG00000068078.17	ENSG00000068078	FGFR3	-0.0537438071554383	1.77774657628661	-1.21652249913754	0.224526640995035	0.804061164451827	Exon	Caudate
e420694	ENSG00000130340.15	ENSG00000130340	SNX9	0.0396689686611415	0.279387496937934	1.21651803701333	0.224528337772368	0.804061164451827	Exon	Caudate
e856090	ENSG00000103245.13	ENSG00000103245	NARFL	-0.0735500276805978	-2.77802870038868	-1.21651138664375	0.224530866673852	0.804061164451827	Exon	Caudate
e533384	ENSG00000137103.16	ENSG00000137103	TMEM8B	-0.0441393469955166	-0.0266756685582603	-1.21650432608295	0.224533551578986	0.804061164451827	Exon	Caudate
e1161051	ENSG00000085224.21	ENSG00000085224	ATRX	0.0263674451851167	3.44369638994788	1.21650260354171	0.224534206609746	0.804061164451827	Exon	Caudate
e498945	ENSG00000187735.12	ENSG00000187735	TCEA1	-0.0271454295909507	2.10687152338235	-1.21649795994111	0.224535972438576	0.804061164451827	Exon	Caudate
e793831	ENSG00000119638.12	ENSG00000119638	NEK9	0.0355715598342683	0.392955002526488	1.21649579420504	0.224536796009625	0.804061164451827	Exon	Caudate
e930092	ENSG00000171928.13	ENSG00000171928	TVP23B	0.0768242798535702	-2.86137655845171	1.21649234599761	0.224538107274434	0.804061164451827	Exon	Caudate
e773797	ENSG00000260669.2	ENSG00000260669		0.0348422426585518	1.13711145270601	1.21648222984152	0.224541954220727	0.804061164451827	Exon	Caudate
e116184	ENSG00000119777.18	ENSG00000119777	TMEM214	-0.0410030348675983	-0.77820139622665	-1.21648023499616	0.224542712821064	0.804061164451827	Exon	Caudate
e57214	ENSG00000155366.16	ENSG00000155366	RHOC	-0.0599850198718235	-0.190976458172232	-1.21646866945922	0.224547111002835	0.804061164451827	Exon	Caudate
e150556	ENSG00000163075.12	ENSG00000163075	CFAP221	-0.0730959718476954	-2.19872899242435	-1.21645708736815	0.224551515541801	0.804061164451827	Exon	Caudate
e14827	ENSG00000117298.14	ENSG00000117298	ECE1	-0.0505410032788545	0.0397290436162182	-1.21645567399706	0.224552053035175	0.804061164451827	Exon	Caudate
e281670	ENSG00000169762.16	ENSG00000169762	TAPT1	-0.0451320544493414	0.0399558830364514	-1.21645430705432	0.224552572873107	0.804061164451827	Exon	Caudate
e472114	ENSG00000105887.10	ENSG00000105887	MTPN	0.0487253346239721	1.81284284189719	1.21645241780026	0.224553291343483	0.804061164451827	Exon	Caudate
e662019	ENSG00000166037.10	ENSG00000166037	CEP57	-0.0335938056572886	0.382793140159236	-1.21644516969957	0.224556047761822	0.804061164451827	Exon	Caudate
e23317	ENSG00000224066.1	ENSG00000224066		-0.0847631625417055	-2.93104534045558	-1.21644176572437	0.224557342285834	0.804061164451827	Exon	Caudate
e953251	ENSG00000186868.15	ENSG00000186868	MAPT	0.0313964734844079	2.32067683416848	1.21643515259839	0.224559857257877	0.804061785676118	Exon	Caudate
e362607	ENSG00000055163.19	ENSG00000055163	CYFIP2	0.0511618998912756	3.69753445045107	1.21642523767032	0.224563627943233	0.804061785676118	Exon	Caudate
e957314	ENSG00000108819.10	ENSG00000108819	PPP1R9B	0.050821777447277	2.64546138889184	1.21641285491735	0.224568337215693	0.804061785676118	Exon	Caudate
e471079	ENSG00000131558.14	ENSG00000131558	EXOC4	0.042402055831009	-0.705250021384671	1.21641180056833	0.224568738197392	0.804061785676118	Exon	Caudate
e849977	ENSG00000196547.14	ENSG00000196547	MAN2A2	0.103704239104018	-3.36404123962789	1.21640710513894	0.224570523932284	0.804061785676118	Exon	Caudate
e85196	ENSG00000162782.15	ENSG00000162782	TDRD5	0.0972043251169384	-2.21135694513508	1.21640625777759	0.224570846196278	0.804061785676118	Exon	Caudate
e150199	ENSG00000125633.10	ENSG00000125633	CCDC93	-0.0414476632098987	-0.679209814279047	-1.21637109886442	0.224584217940892	0.804077160407916	Exon	Caudate
e199252	ENSG00000168395.15	ENSG00000168395	ING5	-0.0591267524145277	-1.64378696757558	-1.21636999608324	0.22458463736322	0.804077160407916	Exon	Caudate
e649908	ENSG00000110075.14	ENSG00000110075	PPP6R3	-0.0303954872503302	0.628110892983511	-1.21636924944543	0.224584921333352	0.804077160407916	Exon	Caudate
e1123446	ENSG00000218537.1	ENSG00000218537	MIF-AS1	0.247638733582225	-4.47879572331203	1.21636835676048	0.224585260850198	0.804077160407916	Exon	Caudate
e865087	ENSG00000067836.12	ENSG00000067836	ROGDI	0.0768315314560429	-1.7258799328203	1.21636134054361	0.224587929356356	0.804077160407916	Exon	Caudate
e960607	ENSG00000166260.10	ENSG00000166260	COX11	0.0617810365745256	-1.53513842701845	1.21635576871869	0.224590048527282	0.804077160407916	Exon	Caudate
e1175619	ENSG00000172534.13	ENSG00000172534	HCFC1	0.0391890177001916	1.08103189865357	1.21635047743128	0.224592061012702	0.804077160407916	Exon	Caudate
e231144	ENSG00000163681.14	ENSG00000163681	SLMAP	0.03987253264202	2.1293617816838	1.21634823338192	0.224592914517141	0.804077160407916	Exon	Caudate
e301767	ENSG00000164038.14	ENSG00000164038	SLC9B2	-0.0441975105838179	-0.513135728391469	-1.21632808404199	0.224600578245628	0.804096643233029	Exon	Caudate
e407347	ENSG00000155085.15	ENSG00000155085	AK9	-0.0478841201002238	0.412307562385089	-1.2163105895171	0.224607232376978	0.804111922120414	Exon	Caudate
e878957	ENSG00000177548.12	ENSG00000177548	RABEP2	0.0663415733290278	-2.2767060763142	1.21629908960838	0.224611606502668	0.804111922120414	Exon	Caudate
e883436	ENSG00000140678.16	ENSG00000140678	ITGAX	0.116166223224908	-2.48706600624133	1.2162985707082	0.224611803873902	0.804111922120414	Exon	Caudate
e149410	ENSG00000189223.14	ENSG00000189223	PAX8-AS1	0.287993844122946	-1.27560806055379	1.21629349776535	0.224613733448087	0.804111922120414	Exon	Caudate
e394354	ENSG00000137216.18	ENSG00000137216	TMEM63B	0.0390069799692982	0.182913730597754	1.21627459246655	0.22462092448274	0.804129711421908	Exon	Caudate
e616667	ENSG00000166387.11	ENSG00000166387	PPFIBP2	0.102677229189618	-3.26496037929558	1.21625486500143	0.224628428422016	0.804148620540554	Exon	Caudate
e814836	ENSG00000134138.19	ENSG00000134138	MEIS2	0.0465930681101436	2.39770373391614	1.21623538225823	0.224635839450382	0.804161724405429	Exon	Caudate
e74921	ENSG00000143320.8	ENSG00000143320	CRABP2	0.0828278534163339	-1.36621995017163	1.21622957238608	0.224638049497929	0.804161724405429	Exon	Caudate
e905234	ENSG00000140945.16	ENSG00000140945	CDH13	0.0792522744839335	-2.36338815657408	1.21622771812833	0.22463875485198	0.804161724405429	Exon	Caudate
e630569	ENSG00000165912.15	ENSG00000165912	PACSIN3	0.0522154689892113	0.974403353716281	1.21620629235993	0.224646905264859	0.804180704126631	Exon	Caudate
e197992	ENSG00000115677.16	ENSG00000115677	HDLBP	0.0216914042309091	2.2857446321375	1.2162020978901	0.224648500875911	0.804180704126631	Exon	Caudate
e480057	ENSG00000146910.12	ENSG00000146910	CNPY1	-0.130279090543193	-3.81418126018503	-1.21618225790868	0.224656048279291	0.804192977923913	Exon	Caudate
e828028	ENSG00000151575.14	ENSG00000151575	TEX9	-0.0782916021122731	-1.02297907058351	-1.2161780683611	0.224657642064404	0.804192977923913	Exon	Caudate
e451992	ENSG00000105793.15	ENSG00000105793	GTPBP10	0.0376017445437086	-0.345235342751959	1.21617556113429	0.224658595865964	0.804192977923913	Exon	Caudate
e166496	ENSG00000115806.12	ENSG00000115806	GORASP2	-0.0328566248819028	1.67778316130718	-1.21615427902209	0.2246666921439	0.804205667721358	Exon	Caudate
e657325	ENSG00000048649.13	ENSG00000048649	RSF1	0.0227743172852514	2.61035350916405	1.21615150375252	0.224667747945217	0.804205667721358	Exon	Caudate
e996926	ENSG00000152223.12	ENSG00000152223	EPG5	0.0423852667229596	-0.711861917607906	1.21614814146901	0.224669027070182	0.804205667721358	Exon	Caudate
e787544	ENSG00000070182.18	ENSG00000070182	SPTB	0.0710819804574024	1.38101552804985	1.21614287818465	0.224671029409864	0.804205667721358	Exon	Caudate
e865485	ENSG00000103174.11	ENSG00000103174	NAGPA	-0.0792831976706706	-2.11165282892376	-1.21612201300514	0.224678967388694	0.80420851974286	Exon	Caudate
e376694	ENSG00000152954.11	ENSG00000152954	NRSN1	0.064537048442995	1.0884976860346	1.21611958395987	0.224679891511236	0.80420851974286	Exon	Caudate
e457130	ENSG00000242798.1	ENSG00000242798		-0.0985965446443747	-3.04186241445376	-1.21611957125574	0.224679896344485	0.80420851974286	Exon	Caudate
e336070	ENSG00000049860.13	ENSG00000049860	HEXB	0.0471471276249228	0.019490208385165	1.21611203416559	0.224682763823842	0.80420851974286	Exon	Caudate
e198597	ENSG00000168385.17	ENSG00000168385	SEPT2	-0.0465489254250862	1.90302148014008	-1.21611157927785	0.224682936886328	0.80420851974286	Exon	Caudate
e389821	ENSG00000124762.13	ENSG00000124762	CDKN1A	-0.183655478836687	-4.08057863874737	-1.2161016343262	0.224686720476747	0.804214108588278	Exon	Caudate
e263239	ENSG00000114416.17	ENSG00000114416	FXR1	0.0404882236131743	0.707924385232292	1.21609266399813	0.224690133307536	0.804218370287998	Exon	Caudate
e428097	ENSG00000205903.6	ENSG00000205903	ZNF316	0.0398079648895674	-0.308698074582973	1.21606304102382	0.224701403861705	0.804250756249165	Exon	Caudate
e1109302	ENSG00000182670.13	ENSG00000182670	TTC3	0.039738769331188	2.44654573099178	1.21604807159611	0.224707099384136	0.804263187626112	Exon	Caudate
e219271	ENSG00000114268.11	ENSG00000114268	PFKFB4	-0.0662201192588748	-1.88902133611196	-1.2160330530825	0.224712813686688	0.80426584170522	Exon	Caudate
e738066	ENSG00000257279.1	ENSG00000257279		-0.144934965962262	-2.97246800305708	-1.21601342621623	0.224720281550318	0.80426584170522	Exon	Caudate
e605276	ENSG00000179988.13	ENSG00000179988	PSTK	0.0538718713435288	-1.27215706100472	1.21601298385613	0.224720449866807	0.80426584170522	Exon	Caudate
e794802	ENSG00000269883.1	ENSG00000269883		-0.0964275396358965	-3.17300512096481	-1.21601066843262	0.224721330878908	0.80426584170522	Exon	Caudate
e767781	ENSG00000165795.22	ENSG00000165795	NDRG2	-0.0492913651057939	2.91095697048272	-1.21600574506254	0.224723204215543	0.80426584170522	Exon	Caudate
e778711	ENSG00000259070.5	ENSG00000259070	LINC00639	0.0836354506104678	-1.15516218705517	1.21600130256925	0.224724894588731	0.80426584170522	Exon	Caudate
e732717	ENSG00000166111.9	ENSG00000166111	SVOP	0.0649514163996439	0.574473410954441	1.21600128000452	0.224724903174656	0.80426584170522	Exon	Caudate
e1095987	ENSG00000124207.16	ENSG00000124207	CSE1L	0.0294048306467162	1.51928567592273	1.21599939790379	0.224725619318656	0.80426584170522	Exon	Caudate
e108432	ENSG00000035115.21	ENSG00000035115	SH3YL1	0.0346154657667009	0.376910493453054	1.21598840944571	0.224729800486914	0.804272852189565	Exon	Caudate
e922876	ENSG00000178921.13	ENSG00000178921	PFAS	0.0316394478015467	1.13564332055905	1.21596025025013	0.224740515469198	0.804293797801394	Exon	Caudate
e55231	ENSG00000184371.13	ENSG00000184371	CSF1	-0.115773481799944	-2.18152358193306	-1.21594658817966	0.224745714217161	0.804293797801394	Exon	Caudate
e765588	ENSG00000198176.12	ENSG00000198176	TFDP1	-0.0332288237739439	0.630603635134485	-1.21594367365842	0.224746823274087	0.804293797801394	Exon	Caudate
e37338	ENSG00000157077.14	ENSG00000157077	ZFYVE9	0.0379070611826152	0.48754409717231	1.21593138901712	0.224751497967163	0.804293797801394	Exon	Caudate
e931589	ENSG00000083290.19	ENSG00000083290	ULK2	0.0382980018286403	-0.081736644328974	1.21592803668999	0.22475277364537	0.804293797801394	Exon	Caudate
e231479	ENSG00000136068.14	ENSG00000136068	FLNB	-0.0436025244441541	0.5469708324318	-1.21592269672149	0.224754805701655	0.804293797801394	Exon	Caudate
e78355	ENSG00000143224.17	ENSG00000143224	PPOX	-0.104372405170786	-3.350342235971	-1.21591648883588	0.224757168049187	0.804293797801394	Exon	Caudate
e1002894	ENSG00000141664.9	ENSG00000141664	ZCCHC2	-0.0537827745271595	-1.32677451505332	-1.215913506785	0.224758302844558	0.804293797801394	Exon	Caudate
e1125283	ENSG00000100099.20	ENSG00000100099	HPS4	-0.0442399282523549	-1.05968381180631	-1.21590985012852	0.224759694361252	0.804293797801394	Exon	Caudate
e294841	ENSG00000138759.17	ENSG00000138759	FRAS1	0.0918449434120805	-1.44021910514907	1.2159086637602	0.224760145827278	0.804293797801394	Exon	Caudate
e347350	ENSG00000155324.9	ENSG00000155324	GRAMD3	-0.0567398189257477	1.73637503230161	-1.21590236457345	0.224762542959514	0.804293797801394	Exon	Caudate
e886377	ENSG00000121281.12	ENSG00000121281	ADCY7	0.0892733849416409	-2.27986029802281	1.21589786812978	0.224764254075751	0.804293797801394	Exon	Caudate
e1156754	ENSG00000067445.20	ENSG00000067445	TRO	0.0384733454806501	0.434620124956014	1.21589710625338	0.224764544007824	0.804293797801394	Exon	Caudate
e505541	ENSG00000123124.13	ENSG00000123124	WWP1	0.041047676944262	0.601260873849753	1.21587886013288	0.224771487649368	0.80431069213075	Exon	Caudate
e354243	ENSG00000184584.12	ENSG00000184584	TMEM173	0.0749931690176958	-1.49332219653208	1.21586777617248	0.224775705774451	0.804312003575697	Exon	Caudate
e653846	ENSG00000168010.10	ENSG00000168010	ATG16L2	-0.063879915303017	-1.9143254388012	-1.21586416115363	0.224777081522582	0.804312003575697	Exon	Caudate
e156092	ENSG00000121964.14	ENSG00000121964	GTDC1	0.0324007735977473	0.459919071262339	1.21585169796805	0.224781824615864	0.804312003575697	Exon	Caudate
e392466	ENSG00000124587.13	ENSG00000124587	PEX6	0.0559427658186027	-0.573199036794314	1.21584057772021	0.224786056690226	0.804312003575697	Exon	Caudate
e926666	ENSG00000141027.20	ENSG00000141027	NCOR1	0.0395234486136563	-0.442446663792126	1.21583863527054	0.224786795941433	0.804312003575697	Exon	Caudate
e940465	ENSG00000278259.4	ENSG00000278259	MYO19	0.070600023175569	-2.3301983244715	1.21583210892718	0.224789279728834	0.804312003575697	Exon	Caudate
e960868	ENSG00000153930.11	ENSG00000153930	ANKFN1	-0.0959561516661812	-2.58394398019096	-1.21583177741962	0.224789405894081	0.804312003575697	Exon	Caudate
e441663	ENSG00000170419.10	ENSG00000170419	VSTM2A	0.103248823779848	-2.50300553115996	1.21583117920635	0.2247896335624	0.804312003575697	Exon	Caudate
e921449	ENSG00000108947.4	ENSG00000108947	EFNB3	0.0695178474187485	1.05044098955496	1.21582382917947	0.224792430852946	0.804314060453569	Exon	Caudate
e594839	ENSG00000196233.12	ENSG00000196233	LCOR	0.0307747062565847	2.80046181500142	1.21581623623949	0.224795320618149	0.804316448164596	Exon	Caudate
e1082396	ENSG00000125844.15	ENSG00000125844	RRBP1	0.0557171154115662	0.15319431066983	1.21579892110532	0.224801910612157	0.804328387507011	Exon	Caudate
e917037	ENSG00000108559.11	ENSG00000108559	NUP88	-0.0484550315901741	-1.40307663904838	-1.2157905422267	0.22480509959243	0.804328387507011	Exon	Caudate
e167226	ENSG00000128708.12	ENSG00000128708	HAT1	-0.0407821641712401	0.692663204563395	-1.21578461878128	0.224807354060535	0.804328387507011	Exon	Caudate
e386168	ENSG00000250264.1	ENSG00000250264		-0.0588751252056933	-0.861890581409986	-1.21578411082582	0.224807547389548	0.804328387507011	Exon	Caudate
e1064151	ENSG00000142546.13	ENSG00000142546	NOSIP	0.0354532837517509	0.290181076935723	1.21577255784379	0.224811944513201	0.804335358703059	Exon	Caudate
e5938	ENSG00000069424.14	ENSG00000069424	KCNAB2	0.111307390375033	-2.83780722059524	1.21576731285442	0.22481394080316	0.804335358703059	Exon	Caudate
e863538	ENSG00000162104.9	ENSG00000162104	ADCY9	0.0487125331262733	2.70716964879849	1.215760880791	0.224816388921498	0.804336165937548	Exon	Caudate
e789615	ENSG00000081177.18	ENSG00000081177	EXD2	0.0334205234321353	-0.153792885719756	1.21574473035591	0.224822536049689	0.804340931621703	Exon	Caudate
e645956	ENSG00000175115.11	ENSG00000175115	PACS1	0.0433376539174006	0.807013798705352	1.21574176828204	0.224823663478082	0.804340931621703	Exon	Caudate
e1144889	ENSG00000176896.8	ENSG00000176896	TCEANC	-0.0743881203455614	-1.56501487504463	-1.21573942948682	0.224824553676216	0.804340931621703	Exon	Caudate
e846578	ENSG00000177082.12	ENSG00000177082	WDR73	0.0907319272117012	-2.96588104345493	1.21572834015702	0.224828774559281	0.804340931621703	Exon	Caudate
e1050446	ENSG00000105223.19	ENSG00000105223	PLD3	0.0584419616270545	2.8205176555803	1.21572616061869	0.224829604154099	0.804340931621703	Exon	Caudate
e994076	ENSG00000276282.1	ENSG00000276282		0.0634224103526928	-1.54654076763374	1.21572234629614	0.224831055999975	0.804340931621703	Exon	Caudate
e386071	ENSG00000179344.16	ENSG00000179344	HLA-DQB1	-0.309504400015395	-3.03547686580971	-1.21569143150604	0.224842823346945	0.804367152378827	Exon	Caudate
e79389	ENSG00000081721.11	ENSG00000081721	DUSP12	-0.0445177686866346	-0.398775591539447	-1.21569141287139	0.224842830440139	0.804367152378827	Exon	Caudate
e821923	ENSG00000140259.6	ENSG00000140259	MFAP1	-0.0430884451484324	0.0712998076524019	-1.21567098091658	0.22485060786321	0.804380264103104	Exon	Caudate
e363780	ENSG00000022355.16	ENSG00000022355	GABRA1	0.0936844908244166	-0.643783914720221	1.21567010637697	0.224850940760998	0.804380264103104	Exon	Caudate
e737632	ENSG00000122965.10	ENSG00000122965	RBM19	-0.0435842151261365	-0.955689972162561	-1.21564003795791	0.224862386666999	0.80439235484282	Exon	Caudate
e634766	ENSG00000166801.15	ENSG00000166801	FAM111A	0.0926017506921444	-2.61939249640944	1.21563653018868	0.224863721968839	0.80439235484282	Exon	Caudate
e1007124	ENSG00000182087.12	ENSG00000182087	TMEM259	0.0540237336553884	-0.354533113295392	1.21562949200795	0.2248664012089	0.80439235484282	Exon	Caudate
e516087	ENSG00000153317.14	ENSG00000153317	ASAP1	0.0636328799007394	-1.66168309499743	1.21562356532141	0.224868657351727	0.80439235484282	Exon	Caudate
e702766	ENSG00000110844.13	ENSG00000110844	PRPF40B	0.0816086746596889	-2.58475915304432	1.21562246318451	0.224869076909748	0.80439235484282	Exon	Caudate
e721761	ENSG00000180881.19	ENSG00000180881	CAPS2	0.0755030109979725	-2.29792372562409	1.21562243124857	0.22486908906703	0.80439235484282	Exon	Caudate
e713234	ENSG00000135423.12	ENSG00000135423	GLS2	0.0864432644263179	-1.75317059547165	1.21561702077399	0.224871148717757	0.80439235484282	Exon	Caudate
e86458	ENSG00000135838.13	ENSG00000135838	NPL	-0.070067801481615	-1.77686873348159	-1.21560873847867	0.224874301634776	0.80439235484282	Exon	Caudate
e93764	ENSG00000117266.15	ENSG00000117266	CDK18	0.0869113686406627	0.609459075215338	1.21559446081593	0.22487973695199	0.80439235484282	Exon	Caudate
e1177730	ENSG00000185515.14	ENSG00000185515	BRCC3	0.0527009819791057	-0.92116966023187	1.21559263887389	0.224880430547986	0.80439235484282	Exon	Caudate
e1177741	ENSG00000185515.14	ENSG00000185515	BRCC3	0.0527009819791057	-0.92116966023187	1.21559263887389	0.224880430547986	0.80439235484282	Exon	Caudate
e1134745	ENSG00000100226.15	ENSG00000100226	GTPBP1	-0.0553154786842099	-1.17021853302485	-1.21559116322259	0.224880992315517	0.80439235484282	Exon	Caudate
e574699	ENSG00000165757.8	ENSG00000165757	KIAA1462	0.066738087948619	2.10847596672669	1.21557017275102	0.224888983313273	0.804394212871198	Exon	Caudate
e984950	ENSG00000141580.15	ENSG00000141580	WDR45B	-0.0312756649034245	1.64218483430533	-1.21556439027687	0.224891184716358	0.804394212871198	Exon	Caudate
e855510	ENSG00000103269.13	ENSG00000103269	RHBDL1	-0.0816302093905708	-2.78687938117352	-1.21555557124632	0.224894542174198	0.804394212871198	Exon	Caudate
e43318	ENSG00000152763.16	ENSG00000152763	WDR78	-0.0961740834779902	-0.997870245212098	-1.21554971180125	0.224896772919967	0.804394212871198	Exon	Caudate
e1015494	ENSG00000125650.4	ENSG00000125650	PSPN	-0.0471001765766389	0.590400244861183	-1.21554840728904	0.224897269562178	0.804394212871198	Exon	Caudate
e23929	ENSG00000162521.18	ENSG00000162521	RBBP4	-0.0245330683213522	4.83909264227604	-1.2155454398624	0.224898399297211	0.804394212871198	Exon	Caudate
e1021165	ENSG00000105376.4	ENSG00000105376	ICAM5	0.088341179512743	0.946113116851538	1.21554503297724	0.224898554203604	0.804394212871198	Exon	Caudate
e746697	ENSG00000112787.12	ENSG00000112787	FBRSL1	-0.0702122146203475	-2.24268128249393	-1.2155351355509	0.224902322304212	0.804394212871198	Exon	Caudate
e362425	ENSG00000055163.19	ENSG00000055163	CYFIP2	0.0511355027404219	3.69933159678095	1.21552545343218	0.224906008477745	0.804394212871198	Exon	Caudate
e261332	ENSG00000075651.15	ENSG00000075651	PLD1	0.0828888442451347	-0.679173116255227	1.21552509956249	0.224906143203734	0.804394212871198	Exon	Caudate
e538894	ENSG00000197969.11	ENSG00000197969	VPS13A	0.0510965108363749	-0.320609738030032	1.21551893167324	0.22490849146441	0.804394212871198	Exon	Caudate
e143243	ENSG00000228486.10	ENSG00000228486	LINC01125	-0.0761286150194545	-2.27422516829306	-1.21551566268831	0.224909736051075	0.804394212871198	Exon	Caudate
e238398	ENSG00000170017.12	ENSG00000170017	ALCAM	0.0344088265872257	2.27972599915827	1.21551390233268	0.224910406265799	0.804394212871198	Exon	Caudate
e1015507	ENSG00000125651.13	ENSG00000125651	GTF2F1	-0.04174625508315	0.369634101243131	-1.21550127125622	0.224915215298273	0.804397681428594	Exon	Caudate
e1164605	ENSG00000133131.14	ENSG00000133131	MORC4	-0.0700980846680661	-2.08846714390991	-1.21549792594575	0.224916488971403	0.804397681428594	Exon	Caudate
e714660	ENSG00000182199.10	ENSG00000182199	SHMT2	-0.0580663855584885	-0.633347910111604	-1.21548551741243	0.22492121336597	0.804397681428594	Exon	Caudate
e1076243	ENSG00000196724.12	ENSG00000196724	ZNF418	0.0311532500520009	2.76113809579171	1.21548547207241	0.22492123062875	0.804397681428594	Exon	Caudate
e763491	ENSG00000041515.15	ENSG00000041515	MYO16	-0.0833475879650702	-2.41229151344993	-1.21548082446805	0.224923000164664	0.804397681428594	Exon	Caudate
e238337	ENSG00000170017.12	ENSG00000170017	ALCAM	0.0344038116716382	2.27912305750971	1.21546842599658	0.224927720826283	0.804397681428594	Exon	Caudate
e701906	ENSG00000167548.14	ENSG00000167548	KMT2D	0.031550401690321	2.44941204350859	1.21545933297555	0.224931182997845	0.804397681428594	Exon	Caudate
e344565	ENSG00000129595.12	ENSG00000129595	EPB41L4A	-0.0587758989489021	-0.851393427256638	-1.21545298750805	0.22493359905989	0.804397681428594	Exon	Caudate
e208237	ENSG00000174748.18	ENSG00000174748	RPL15	0.0887523346043666	-1.72536386312534	1.21545297788814	0.224933602722726	0.804397681428594	Exon	Caudate
e208241	ENSG00000174748.18	ENSG00000174748	RPL15	0.0887523346043666	-1.72536386312534	1.21545297788814	0.224933602722726	0.804397681428594	Exon	Caudate
e1142212	ENSG00000177989.13	ENSG00000177989	ODF3B	-0.180199777258439	-2.49259694950971	-1.21543932531817	0.224938801056326	0.804408322782303	Exon	Caudate
e105293	ENSG00000116977.18	ENSG00000116977	LGALS8	0.0492200654672415	-0.693445557685944	1.21543136861136	0.22494183068071	0.804408745156695	Exon	Caudate
e447847	ENSG00000189077.10	ENSG00000189077	TMEM120A	-0.0472513897165273	-1.28240706536926	-1.21542689596042	0.224943533716262	0.804408745156695	Exon	Caudate
e394382	ENSG00000137216.18	ENSG00000137216	TMEM63B	0.040627497330168	0.0393459664902122	1.21541614255102	0.224947628291943	0.804408745156695	Exon	Caudate
e393559	ENSG00000137221.14	ENSG00000137221	TJAP1	0.0745798614551091	-1.43527275576941	1.21540828482847	0.224950620310748	0.804408745156695	Exon	Caudate
e379150	ENSG00000204655.11	ENSG00000204655	MOG	0.0982262439236014	1.71402824273283	1.21540431874365	0.224952130504756	0.804408745156695	Exon	Caudate
e1022031	ENSG00000129353.14	ENSG00000129353	SLC44A2	-0.0448996341805956	0.798115599651165	-1.21540399091748	0.224952255333756	0.804408745156695	Exon	Caudate
e947179	ENSG00000168610.14	ENSG00000168610	STAT3	-0.0516392031784052	1.49831835493635	-1.21539610810615	0.224955256950041	0.804411530481964	Exon	Caudate
e619057	ENSG00000110321.15	ENSG00000110321	EIF4G2	0.0256686525196987	3.10872506154394	1.21537424354881	0.22496358268481	0.804433353938006	Exon	Caudate
e401822	ENSG00000005700.14	ENSG00000005700	IBTK	0.0438421814046453	-0.0723687630444313	1.21536834515645	0.224965828752596	0.804433437272659	Exon	Caudate
e259268	ENSG00000169255.13	ENSG00000169255	B3GALNT1	0.0755636907210305	-2.02978260392778	1.21533695288047	0.22497778298882	0.80444852788543	Exon	Caudate
e927984	ENSG00000072310.16	ENSG00000072310	SREBF1	-0.0675309032617639	0.934655320253836	-1.21532826935036	0.224981089773429	0.80444852788543	Exon	Caudate
e212082	ENSG00000198590.11	ENSG00000198590	C3orf35	-0.0887943259854529	-3.097442125707	-1.21531315320891	0.224986846250956	0.80444852788543	Exon	Caudate
e234438	ENSG00000114861.18	ENSG00000114861	FOXP1	0.0531064244810992	1.31749189486382	1.21531262629252	0.224987046911368	0.80444852788543	Exon	Caudate
e1052540	ENSG00000105341.18	ENSG00000105341	ATP5SL	0.0382821543444875	1.19461299481066	1.2153001265526	0.224991807102598	0.80444852788543	Exon	Caudate
e1121720	ENSG00000183506.16	ENSG00000183506	PI4KAP2	0.0726548967607195	-1.10305816824619	1.21529011999502	0.224995617884146	0.80444852788543	Exon	Caudate
e161132	ENSG00000144283.21	ENSG00000144283	PKP4	0.0554783650143066	-0.015644133211121	1.21528585789488	0.224997241027079	0.80444852788543	Exon	Caudate
e719760	ENSG00000257181.1	ENSG00000257181		0.102042045128793	-2.31130926573471	1.21526997247025	0.225003290774663	0.80444852788543	Exon	Caudate
e768072	ENSG00000165795.22	ENSG00000165795	NDRG2	-0.0488034374003989	2.94643451092195	-1.21526450680638	0.225005372325267	0.80444852788543	Exon	Caudate
e447483	ENSG00000127946.16	ENSG00000127946	HIP1	0.0738132185916998	-0.609285410879173	1.21526060968896	0.225006856517014	0.80444852788543	Exon	Caudate
e404305	ENSG00000112159.11	ENSG00000112159	MDN1	0.0355336231588685	0.657126218021434	1.21525779537363	0.225007928335016	0.80444852788543	Exon	Caudate
e362456	ENSG00000055163.19	ENSG00000055163	CYFIP2	0.0511175538561058	3.69632376658077	1.21525289293342	0.225009795413739	0.80444852788543	Exon	Caudate
e989638	ENSG00000141401.11	ENSG00000141401	IMPA2	-0.0827701763019314	-2.42394593268653	-1.21524909878879	0.225011240409252	0.80444852788543	Exon	Caudate
e1001232	ENSG00000177511.5	ENSG00000177511	ST8SIA3	0.0889689004753396	1.88853217122412	1.21524684354968	0.225012099317564	0.80444852788543	Exon	Caudate
e1149385	ENSG00000101955.14	ENSG00000101955	SRPX	0.149909648261869	-2.94502461978039	1.21523775510717	0.225015560676722	0.80444852788543	Exon	Caudate
e854371	ENSG00000103202.12	ENSG00000103202	NME4	-0.0682920577430602	-2.24050095861096	-1.21523519319576	0.225016536394862	0.80444852788543	Exon	Caudate
e19311	ENSG00000117713.18	ENSG00000117713	ARID1A	0.0374069455001709	-0.0798032987422186	1.21523443483294	0.225016825222123	0.80444852788543	Exon	Caudate
e463024	ENSG00000105835.11	ENSG00000105835	NAMPT	-0.0882697651374089	-0.0142855724276116	-1.21523074310901	0.225018231242243	0.80444852788543	Exon	Caudate
e664588	ENSG00000149311.17	ENSG00000149311	ATM	0.044799771047609	0.167619503613419	1.21522665251949	0.225019789180608	0.80444852788543	Exon	Caudate
e837440	ENSG00000137817.16	ENSG00000137817	PARP6	0.0470684677882459	-0.640948015237861	1.21521992937747	0.225022349767425	0.80444852788543	Exon	Caudate
e1107116	ENSG00000184221.12	ENSG00000184221	OLIG1	0.091129844966817	-2.11892172914723	1.21521875548061	0.225022796861837	0.80444852788543	Exon	Caudate
e636539	ENSG00000149483.11	ENSG00000149483	TMEM138	-0.0912743094203363	-3.44485999838692	-1.21520925705316	0.225026414489157	0.80444852788543	Exon	Caudate
e743797	ENSG00000111358.13	ENSG00000111358	GTF2H3	-0.0457276454199107	-1.04888903714609	-1.21520854326724	0.225026686347572	0.80444852788543	Exon	Caudate
e908150	ENSG00000103335.20	ENSG00000103335	PIEZO1	-0.1018001734509	-3.19857591005455	-1.21519597112701	0.225031474715618	0.80444852788543	Exon	Caudate
e809392	ENSG00000128739.21	ENSG00000128739	SNRPN	0.0340843068600144	4.51432996208062	1.2151933806498	0.225032461363253	0.80444852788543	Exon	Caudate
e296930	ENSG00000163322.13	ENSG00000163322	FAM175A	-0.0663214933687333	-1.44369711814984	-1.21518174042427	0.22503689487077	0.80444852788543	Exon	Caudate
e521855	ENSG00000178719.16	ENSG00000178719	GRINA	-0.0506836989150462	0.670939539621395	-1.21517657707994	0.225038861495838	0.80444852788543	Exon	Caudate
e826443	ENSG00000166477.12	ENSG00000166477	LEO1	0.0382469742107476	-0.141900538510017	1.21517485043649	0.22503951914605	0.80444852788543	Exon	Caudate
e661057	ENSG00000166004.14	ENSG00000166004	CEP295	0.0557882140135421	-1.69658146958132	1.21516421837358	0.225043568755053	0.80444852788543	Exon	Caudate
e411864	ENSG00000198945.7	ENSG00000198945	L3MBTL3	-0.0606856825354037	-1.48423527658638	-1.2151524333881	0.225048057557737	0.80444852788543	Exon	Caudate
e896304	ENSG00000141084.10	ENSG00000141084	RANBP10	0.0662799219038532	-2.11156130708322	1.21515191087559	0.225048256579881	0.80444852788543	Exon	Caudate
e683954	ENSG00000111652.9	ENSG00000111652	COPS7A	0.0278746896347881	1.54575737779801	1.2151481443192	0.225049691244248	0.80444852788543	Exon	Caudate
e683964	ENSG00000111652.9	ENSG00000111652	COPS7A	0.0278746896347881	1.54575737779801	1.2151481443192	0.225049691244248	0.80444852788543	Exon	Caudate
e977127	ENSG00000167889.12	ENSG00000167889	MGAT5B	0.231088406322673	-3.40282545833133	1.21511698958644	0.225061558193114	0.80444852788543	Exon	Caudate
e877052	ENSG00000169180.11	ENSG00000169180	XPO6	0.0296466791485466	0.902238303558334	1.21511685575316	0.225061609171658	0.80444852788543	Exon	Caudate
e765587	ENSG00000198176.12	ENSG00000198176	TFDP1	-0.0381986718619789	-0.342959209578147	-1.21511648048285	0.225061752116214	0.80444852788543	Exon	Caudate
e854907	ENSG00000130731.15	ENSG00000130731	C16orf13	0.0447474086133991	0.224563494670266	1.21511632704297	0.22506181056316	0.80444852788543	Exon	Caudate
e191476	ENSG00000135932.10	ENSG00000135932	CAB39	0.0692906466189337	-1.79862501262523	1.21511499110286	0.225062319437957	0.80444852788543	Exon	Caudate
e652318	ENSG00000137497.17	ENSG00000137497	NUMA1	0.0646515838803324	-2.24315355387034	1.21510770494245	0.225065094833925	0.80444852788543	Exon	Caudate
e607148	ENSG00000148814.17	ENSG00000148814	LRRC27	0.042059324799866	-0.222184815439078	1.21510656474305	0.22506552915335	0.80444852788543	Exon	Caudate
e316563	ENSG00000150625.16	ENSG00000150625	GPM6A	-0.113072167430386	-3.37616108450338	-1.21510509832872	0.225066087733924	0.80444852788543	Exon	Caudate
e662980	ENSG00000152558.14	ENSG00000152558	TMEM123	-0.0573588935672916	2.48860496189349	-1.21510366939822	0.225066632037266	0.80444852788543	Exon	Caudate
e10654	ENSG00000189337.16	ENSG00000189337	KAZN	0.0673528299877258	-1.87754176296664	1.21509992459909	0.225068058497885	0.80444852788543	Exon	Caudate
e1163745	ENSG00000158301.18	ENSG00000158301	GPRASP2	0.0492427803596178	4.63221549819686	1.21507324375566	0.225078221893503	0.80444852788543	Exon	Caudate
e49029	ENSG00000097046.12	ENSG00000097046	CDC7	0.0724982338914189	-2.13901736877836	1.2150731719093	0.225078249262011	0.80444852788543	Exon	Caudate
e375858	ENSG00000112186.11	ENSG00000112186	CAP2	0.0643892261399426	1.5482874563004	1.21507181459659	0.225078766304956	0.80444852788543	Exon	Caudate
e591134	ENSG00000223482.7	ENSG00000223482	NUTM2A-AS1	-0.10758489908954	-3.03253953683042	-1.21506926636559	0.225079737008305	0.80444852788543	Exon	Caudate
e376675	ENSG00000152954.11	ENSG00000152954	NRSN1	0.0644689548112768	1.08773976870685	1.21506646002062	0.225080806039059	0.80444852788543	Exon	Caudate
e830404	ENSG00000129003.15	ENSG00000129003	VPS13C	0.0479238023147429	-0.177551567228894	1.21506542744987	0.225081199380743	0.80444852788543	Exon	Caudate
e781984	ENSG00000100519.11	ENSG00000100519	PSMC6	0.0478063355210155	1.71406971311755	1.21504887685158	0.225087504139695	0.80444852788543	Exon	Caudate
e382293	ENSG00000204463.12	ENSG00000204463	BAG6	0.0320712818585326	1.41591627470099	1.21503653785679	0.225092204619413	0.80444852788543	Exon	Caudate
e372377	ENSG00000112679.14	ENSG00000112679	DUSP22	0.031360081219811	1.54808452672382	1.21503403345814	0.225093158666424	0.80444852788543	Exon	Caudate
e865504	ENSG00000103174.11	ENSG00000103174	NAGPA	-0.0869443098503628	-2.48117292109603	-1.21503135652677	0.225094178442724	0.80444852788543	Exon	Caudate
e462985	ENSG00000105835.11	ENSG00000105835	NAMPT	-0.084264155451498	1.27242133357095	-1.21502036425293	0.225098365981295	0.80444852788543	Exon	Caudate
e687453	ENSG00000069493.14	ENSG00000069493	CLEC2D	-0.10819936823658	-3.63124293197377	-1.21501690082184	0.225099685396976	0.80444852788543	Exon	Caudate
e647229	ENSG00000258297.1	ENSG00000258297		-0.0754101628146019	-0.429710485072782	-1.21501534702598	0.225100277327003	0.80444852788543	Exon	Caudate
e217410	ENSG00000160799.11	ENSG00000160799	CCDC12	0.0424688837506394	-0.521231959077245	1.21500975029702	0.225102409451561	0.80444852788543	Exon	Caudate
e874317	ENSG00000175267.14	ENSG00000175267	VWA3A	-0.172363484161717	-3.34186524703682	-1.21500779755544	0.225103153369549	0.80444852788543	Exon	Caudate
e129174	ENSG00000228541.1	ENSG00000228541		-0.109635663531674	-3.51346117116445	-1.21499598283984	0.225107654350615	0.80444852788543	Exon	Caudate
e182213	ENSG00000078018.19	ENSG00000078018	MAP2	0.0667074912458369	7.83988409391999	1.21498868326884	0.225110435256477	0.80444852788543	Exon	Caudate
e964372	ENSG00000121068.13	ENSG00000121068	TBX2	-0.078613196885124	-1.46623538113656	-1.21497062077522	0.225117316601616	0.80444852788543	Exon	Caudate
e847734	ENSG00000181991.15	ENSG00000181991	MRPS11	-0.059260684983412	-1.20013675094754	-1.21496653043115	0.225118874938368	0.80444852788543	Exon	Caudate
e1049826	ENSG00000275395.4	ENSG00000275395	FCGBP	-0.153011950940898	-2.05986279303019	-1.21496433381571	0.225119711806746	0.80444852788543	Exon	Caudate
e452227	ENSG00000127989.13	ENSG00000127989	MTERF1	0.0496646848117935	-1.20483761083872	1.21494229715227	0.2251281074766	0.80444852788543	Exon	Caudate
e854894	ENSG00000130731.15	ENSG00000130731	C16orf13	0.0458761170378195	2.01550544247432	1.2149422896567	0.225128110332351	0.80444852788543	Exon	Caudate
e584259	ENSG00000198954.7	ENSG00000198954	KIF1BP	0.027358970607433	3.56033421577192	1.21493942183796	0.225129202948911	0.80444852788543	Exon	Caudate
e341430	ENSG00000164291.16	ENSG00000164291	ARSK	0.0630137625952795	-1.59189011039424	1.21493495043576	0.225130906525837	0.80444852788543	Exon	Caudate
e1045645	ENSG00000266916.5	ENSG00000266916	ZNF793-AS1	0.0643601732236313	-1.23883587058239	1.21493245086667	0.225131858850422	0.80444852788543	Exon	Caudate
e1045647	ENSG00000266916.5	ENSG00000266916	ZNF793-AS1	0.0643601732236313	-1.23883587058239	1.21493245086667	0.225131858850422	0.80444852788543	Exon	Caudate
e527094	ENSG00000225706.1	ENSG00000225706	PTPRD-AS1	0.0536751506910586	1.18240557288691	1.21492401698605	0.225135072142335	0.80444852788543	Exon	Caudate
e956509	ENSG00000121067.17	ENSG00000121067	SPOP	0.0354750393480017	0.491337556145236	1.21491958877042	0.225136759296935	0.80444852788543	Exon	Caudate
e956520	ENSG00000121067.17	ENSG00000121067	SPOP	0.0354750393480017	0.491337556145236	1.21491958877042	0.225136759296935	0.80444852788543	Exon	Caudate
e956585	ENSG00000121067.17	ENSG00000121067	SPOP	0.0354750393480017	0.491337556145236	1.21491958877042	0.225136759296935	0.80444852788543	Exon	Caudate
e956600	ENSG00000121067.17	ENSG00000121067	SPOP	0.0354750393480017	0.491337556145236	1.21491958877042	0.225136759296935	0.80444852788543	Exon	Caudate
e956613	ENSG00000121067.17	ENSG00000121067	SPOP	0.0354750393480017	0.491337556145236	1.21491958877042	0.225136759296935	0.80444852788543	Exon	Caudate
e888369	ENSG00000087258.13	ENSG00000087258	GNAO1	0.0472829115466131	5.09839063277197	1.21490857905697	0.225140954048108	0.804449871231268	Exon	Caudate
e888485	ENSG00000167005.13	ENSG00000167005	NUDT21	0.0264917646079746	1.96996767012107	1.21490693389128	0.22514158086857	0.804449871231268	Exon	Caudate
e241087	ENSG00000121579.12	ENSG00000121579	NAA50	-0.0334064925231606	1.73685269685403	-1.21487935497213	0.225152088829869	0.804469611843037	Exon	Caudate
e818713	ENSG00000168907.13	ENSG00000168907	PLA2G4F	-0.151396546744252	-3.93532096025243	-1.21487926050858	0.225152124822434	0.804469611843037	Exon	Caudate
e224683	ENSG00000004838.13	ENSG00000004838	ZMYND10	-0.119788004716174	-1.24228155205226	-1.21487493150449	0.225153774266818	0.804469611843037	Exon	Caudate
e661867	ENSG00000149212.11	ENSG00000149212	SESN3	-0.0440557791609484	0.282387747129814	-1.21484717464116	0.225164350439205	0.804479826388789	Exon	Caudate
e1004361	ENSG00000187773.8	ENSG00000187773	FAM69C	0.112785800770206	-3.35943216463184	1.21484500840143	0.225165175854545	0.804479826388789	Exon	Caudate
e76910	ENSG00000018625.14	ENSG00000018625	ATP1A2	-0.0496629132152398	3.2427979939612	-1.21484336693786	0.225165801312716	0.804479826388789	Exon	Caudate
e986230	ENSG00000176105.13	ENSG00000176105	YES1	-0.0974728718814218	-2.92578335298276	-1.21483403349892	0.225169357720921	0.804479826388789	Exon	Caudate
e472233	ENSG00000157680.15	ENSG00000157680	DGKI	0.0657924062867361	2.41309287312736	1.21482074602763	0.225174420840825	0.804479826388789	Exon	Caudate
e791187	ENSG00000119707.13	ENSG00000119707	RBM25	0.031082644255361	1.5087800158902	1.21482022451428	0.225174619562362	0.804479826388789	Exon	Caudate
e463013	ENSG00000105835.11	ENSG00000105835	NAMPT	-0.0842902358592043	1.26994324962609	-1.21481975813706	0.225174797274505	0.804479826388789	Exon	Caudate
e910536	ENSG00000141013.15	ENSG00000141013	GAS8	-0.0720466115744656	-2.40189257239321	-1.21481501136969	0.225176606026791	0.804479826388789	Exon	Caudate
e1127576	ENSG00000100325.14	ENSG00000100325	ASCC2	-0.046812372383471	-1.19808632306139	-1.21481078200683	0.225178217631239	0.804479826388789	Exon	Caudate
e908539	ENSG00000176715.15	ENSG00000176715	ACSF3	-0.0449125606189017	-0.713188014751198	-1.21480909095995	0.225178862009257	0.804479826388789	Exon	Caudate
e673094	ENSG00000109927.9	ENSG00000109927	TECTA	0.0798721357825225	-1.1452177805681	1.21479836109838	0.225182950683043	0.804484717072114	Exon	Caudate
e1014920	ENSG00000031823.14	ENSG00000031823	RANBP3	-0.0315609367598856	0.0475761310181897	-1.2147938314398	0.225184676750766	0.804484717072114	Exon	Caudate
e195891	ENSG00000132330.16	ENSG00000132330	SCLY	0.101234357495886	-3.45767444602163	1.21478184208971	0.225189245447774	0.804493097462736	Exon	Caudate
e887040	ENSG00000177200.15	ENSG00000177200	CHD9	0.0299946064443202	3.72293647748501	1.2147738843239	0.225192277894113	0.804495989455744	Exon	Caudate
e522538	ENSG00000261236.6	ENSG00000261236	BOP1	0.0480824469736783	-0.579551077696707	1.21476090122696	0.225197225393935	0.804504101282206	Exon	Caudate
e462380	ENSG00000005483.20	ENSG00000005483	KMT2E	0.0469584877587571	-0.489749260022702	1.21474696355663	0.225202536742068	0.804504101282206	Exon	Caudate
e498256	ENSG00000147481.14	ENSG00000147481	SNTG1	0.0795158609066136	-1.31208962840839	1.21474654955771	0.225202694509577	0.804504101282206	Exon	Caudate
e606956	ENSG00000175470.18	ENSG00000175470	PPP2R2D	0.0333695014349688	0.271450364535716	1.21474459235186	0.225203440366441	0.804504101282206	Exon	Caudate
e351277	ENSG00000145833.15	ENSG00000145833	DDX46	0.0324771139156065	0.0911005307834575	1.21471538670979	0.225214570335427	0.804509668458616	Exon	Caudate
e677583	ENSG00000151503.12	ENSG00000151503	NCAPD3	0.0466084733734283	-1.07795754343331	1.2147131435066	0.225215425213338	0.804509668458616	Exon	Caudate
e785270	ENSG00000100612.13	ENSG00000100612	DHRS7	-0.0380723829082968	0.536532102642451	-1.21470567757193	0.22521827047508	0.804509668458616	Exon	Caudate
e588374	ENSG00000156671.12	ENSG00000156671	SAMD8	-0.0231922694767981	5.59120168331164	-1.21470529423114	0.225218416566644	0.804509668458616	Exon	Caudate
e1108857	ENSG00000159228.12	ENSG00000159228	CBR1	0.0528117183421609	4.27602937895593	1.21470504724804	0.225218510692193	0.804509668458616	Exon	Caudate
e88268	ENSG00000116747.12	ENSG00000116747	TROVE2	0.0367889033037705	0.816295079239251	1.21470017961756	0.225220365757577	0.804509668458616	Exon	Caudate
e672774	ENSG00000196914.8	ENSG00000196914	ARHGEF12	-0.0311649486745508	2.0962948578561	-1.21469409446215	0.22522268483998	0.804509668458616	Exon	Caudate
e797913	ENSG00000165914.14	ENSG00000165914	TTC7B	-0.0320996513979047	2.38295723592033	-1.21469383803904	0.225222782564452	0.804509668458616	Exon	Caudate
e460701	ENSG00000168255.19	ENSG00000168255	POLR2J3	-0.0733271166325381	0.209950910395405	-1.21468623237557	0.225225681144863	0.804512081744367	Exon	Caudate
e1153982	ENSG00000196998.17	ENSG00000196998	WDR45	-0.0990448095649071	-3.55292838177325	-1.21465496937903	0.225237596008872	0.804526096296614	Exon	Caudate
e616746	ENSG00000166394.14	ENSG00000166394	CYB5R2	-0.123877884822072	-3.60401438557846	-1.21464289333316	0.225242198518	0.804526096296614	Exon	Caudate
e734980	ENSG00000186298.11	ENSG00000186298	PPP1CC	-0.0312947906359663	0.749532286099559	-1.214642879956	0.225242203616434	0.804526096296614	Exon	Caudate
e731725	ENSG00000111783.12	ENSG00000111783	RFX4	-0.107049012719202	-3.33693930718526	-1.21463978701425	0.225243382431423	0.804526096296614	Exon	Caudate
e21968	ENSG00000121766.15	ENSG00000121766	ZCCHC17	0.0325084926337654	1.04221331438511	1.2146359784552	0.225244833996191	0.804526096296614	Exon	Caudate
e252625	ENSG00000184432.9	ENSG00000184432	COPB2	-0.0269431971178359	1.73828637318638	-1.21463150687624	0.225246538267806	0.804526096296614	Exon	Caudate
e871484	ENSG00000167186.10	ENSG00000167186	COQ7	-0.0747879621651576	-2.52611440458884	-1.2146039205084	0.225257052580161	0.804526096296614	Exon	Caudate
e386533	ENSG00000231389.7	ENSG00000231389	HLA-DPA1	0.107727233803718	0.103252662301871	1.21460355790622	0.225257190785282	0.804526096296614	Exon	Caudate
e11196	ENSG00000116138.12	ENSG00000116138	DNAJC16	-0.0346930477518669	0.0191009010456611	-1.21459135621695	0.225261841470924	0.804526096296614	Exon	Caudate
e380352	ENSG00000204564.11	ENSG00000204564	C6orf136	-0.0402710350614806	-0.588937451767312	-1.21459048883011	0.225262172078879	0.804526096296614	Exon	Caudate
e502698	ENSG00000067167.7	ENSG00000067167	TRAM1	-0.0482522792571615	3.4220759771148	-1.21459015214994	0.225262300405961	0.804526096296614	Exon	Caudate
e961399	ENSG00000181610.12	ENSG00000181610	MRPS23	-0.0503186302729371	-0.662366974874944	-1.21458701334535	0.225263496777241	0.804526096296614	Exon	Caudate
e1028138	ENSG00000132024.17	ENSG00000132024	CC2D1A	-0.0584220424498283	-2.16708764378247	-1.21458686230302	0.225263554347905	0.804526096296614	Exon	Caudate
e60035	ENSG00000275131.2	ENSG00000275131		-0.0528850977289664	-0.272826626203113	-1.21458561558244	0.225264029543125	0.804526096296614	Exon	Caudate
e886963	ENSG00000177200.15	ENSG00000177200	CHD9	0.0296203419375553	3.67353435066423	1.21458512641895	0.225264215990994	0.804526096296614	Exon	Caudate
e628023	ENSG00000151348.13	ENSG00000151348	EXT2	-0.0334335974259106	0.0687310263591079	-1.21458261597494	0.225265172864921	0.804526096296614	Exon	Caudate
e831281	ENSG00000185088.13	ENSG00000185088	RPS27L	0.0407217860903895	1.2049807125029	1.21456577502266	0.225271591991281	0.804533729975344	Exon	Caudate
e184622	ENSG00000197756.9	ENSG00000197756	RPL37A	0.0492030414057052	4.55333617245306	1.21456139824695	0.225273260272111	0.804533729975344	Exon	Caudate
e341431	ENSG00000164291.16	ENSG00000164291	ARSK	0.0948150030517278	-3.35589683410188	1.21455375240584	0.225276174632828	0.804533729975344	Exon	Caudate
e1027897	ENSG00000141837.19	ENSG00000141837	CACNA1A	0.0591929658557591	0.008243655266352	1.21455220916955	0.225276762870564	0.804533729975344	Exon	Caudate
e501310	ENSG00000147576.15	ENSG00000147576	ADHFE1	-0.0632978806566689	-1.53728654557372	-1.21454784735876	0.225278425474615	0.804533729975344	Exon	Caudate
e352782	ENSG00000094880.10	ENSG00000094880	CDC23	-0.0435591755089515	-0.920461837470957	-1.21453751873246	0.225282362502091	0.804533943174741	Exon	Caudate
e201507	ENSG00000196220.15	ENSG00000196220	SRGAP3	0.0857328628737401	-2.42008725419	1.21453342310334	0.22528392367247	0.804533943174741	Exon	Caudate
e973523	ENSG00000182173.12	ENSG00000182173	TSEN54	0.0654646137220585	-2.14786060407247	1.21452440216079	0.225287362299342	0.804533943174741	Exon	Caudate
e763156	ENSG00000134897.13	ENSG00000134897	BIVM	-0.0397342490556128	0.226574682748927	-1.21451949391398	0.22528923325372	0.804533943174741	Exon	Caudate
e563726	ENSG00000148362.10	ENSG00000148362	C9orf142	-0.0436718536502367	0.612726341489712	-1.21451853081261	0.225289600375671	0.804533943174741	Exon	Caudate
e846607	ENSG00000197696.9	ENSG00000197696	NMB	0.110632549662966	-1.29502156948463	1.21449512272295	0.225298523372588	0.804549924220314	Exon	Caudate
e591590	ENSG00000026103.20	ENSG00000026103	FAS	-0.109716614059494	-2.51497822900894	-1.21448973018183	0.22530057900673	0.804549924220314	Exon	Caudate
e78249	ENSG00000143258.15	ENSG00000143258	USP21	0.0521528514796856	-1.44228270997373	1.21447868137417	0.225304790849023	0.804549924220314	Exon	Caudate
e637813	ENSG00000254772.9	ENSG00000254772	EEF1G	-0.0264571522154296	4.78345952764371	-1.21447485625972	0.22530624900855	0.804549924220314	Exon	Caudate
e358838	ENSG00000173210.19	ENSG00000173210	ABLIM3	-0.043591390201083	-0.332679033941869	-1.21446206913418	0.22531112359649	0.804549924220314	Exon	Caudate
e268576	ENSG00000156976.15	ENSG00000156976	EIF4A2	0.0468316147836411	4.45491909691971	1.21446031213118	0.225311793390588	0.804549924220314	Exon	Caudate
e20125	ENSG00000126709.14	ENSG00000126709	IFI6	0.0898415727770212	0.0334711666345985	1.21445728596655	0.225312947010179	0.804549924220314	Exon	Caudate
e101476	ENSG00000181450.17	ENSG00000181450	ZNF678	-0.0575515755367241	-1.90016069418117	-1.21445697018514	0.225313067391056	0.804549924220314	Exon	Caudate
e402977	ENSG00000135318.11	ENSG00000135318	NT5E	0.0747011563753229	2.63749640082181	1.21443834631489	0.225320167187184	0.804549924220314	Exon	Caudate
e31934	ENSG00000117408.10	ENSG00000117408	IPO13	0.0403071007515186	0.701279807907219	1.2144367205659	0.225320786963202	0.804549924220314	Exon	Caudate
e298437	ENSG00000163644.14	ENSG00000163644	PPM1K	-0.0371174238901735	1.42204527741598	-1.21441873117271	0.225327645049638	0.804549924220314	Exon	Caudate
e962347	ENSG00000108387.14	ENSG00000108387	SEPT4	0.0692418172689505	3.16540790771	1.2144167151189	0.225328413638046	0.804549924220314	Exon	Caudate
e712810	ENSG00000135473.14	ENSG00000135473	PAN2	0.0736638289441021	-1.83209232589367	1.21441143294972	0.225330427389834	0.804549924220314	Exon	Caudate
e803877	ENSG00000140153.17	ENSG00000140153	WDR20	-0.0885923426401349	-2.86725223344267	-1.21441010884791	0.225330932186816	0.804549924220314	Exon	Caudate
e59480	ENSG00000065183.15	ENSG00000065183	WDR3	0.0461116456539366	-1.39160171886958	1.21440019352312	0.225334712304119	0.804549924220314	Exon	Caudate
e400978	ENSG00000112697.15	ENSG00000112697	TMEM30A	-0.0351407191252855	6.02275149574168	-1.21439102658384	0.225338207147462	0.804549924220314	Exon	Caudate
e278408	ENSG00000168826.15	ENSG00000168826	ZBTB49	-0.042470005643137	-0.866071856362806	-1.21438706662664	0.225339716870586	0.804549924220314	Exon	Caudate
e1013519	ENSG00000142002.16	ENSG00000142002	DPP9	-0.0750328880126724	-2.51435381210281	-1.21438050515717	0.225342218429291	0.804549924220314	Exon	Caudate
e96397	ENSG00000117625.13	ENSG00000117625	RCOR3	-0.0440967808407144	0.0117327953421975	-1.21437553551001	0.225344113119359	0.804549924220314	Exon	Caudate
e905821	ENSG00000103168.16	ENSG00000103168	TAF1C	0.0688462446773506	-1.86304806880553	1.2143660010619	0.22534774818287	0.804549924220314	Exon	Caudate
e803178	ENSG00000225746.9	ENSG00000225746	SNHG23	-0.0586340373611496	0.707938907689934	-1.21436185121062	0.225349330350813	0.804549924220314	Exon	Caudate
e1123937	ENSG00000128271.21	ENSG00000128271	ADORA2A	0.0949722941358505	-2.25357411219517	1.21436095901482	0.22534967050949	0.804549924220314	Exon	Caudate
e854898	ENSG00000130731.15	ENSG00000130731	C16orf13	0.0458567907593342	2.01544724263544	1.21435789608793	0.225350838284153	0.804549924220314	Exon	Caudate
e807083	ENSG00000251602.6	ENSG00000251602		0.0675295006468165	-2.02084801098383	1.21434919215252	0.225354156779214	0.804549924220314	Exon	Caudate
e139801	ENSG00000234231.3	ENSG00000234231		0.117980016780734	-3.30411750796039	1.21434285894913	0.225356571422115	0.804549924220314	Exon	Caudate
e1096499	ENSG00000124226.10	ENSG00000124226	RNF114	-0.0383041943129816	0.139216377147547	-1.21433853445241	0.225358220221648	0.804549924220314	Exon	Caudate
e550909	ENSG00000175764.14	ENSG00000175764	TTLL11	0.0452577155493372	-0.072707597053781	1.21432608256517	0.225362967797161	0.804549924220314	Exon	Caudate
e405815	ENSG00000085382.11	ENSG00000085382	HACE1	0.0353372506617095	0.48158642448033	1.21432135204727	0.225364771437408	0.804549924220314	Exon	Caudate
e127239	ENSG00000115355.15	ENSG00000115355	CCDC88A	0.0411053405937036	2.02056991327102	1.21431509000639	0.225367159028892	0.804549924220314	Exon	Caudate
e512514	ENSG00000164794.8	ENSG00000164794	KCNV1	0.124585837477703	-3.78429539359329	1.21431139265402	0.225368568764234	0.804549924220314	Exon	Caudate
e391646	ENSG00000112561.17	ENSG00000112561	TFEB	0.0984688480595099	-2.36707186093718	1.21429614796858	0.225374381361073	0.804549924220314	Exon	Caudate
e79051	ENSG00000143226.13	ENSG00000143226	FCGR2A	-0.125009041719295	-1.57326236534053	-1.21429207415289	0.225375934671287	0.804549924220314	Exon	Caudate
e1177512	ENSG00000130830.14	ENSG00000130830	MPP1	0.0417304557914862	-0.013772868959168	1.21428390480867	0.225379049593759	0.804549924220314	Exon	Caudate
e1101416	ENSG00000075043.18	ENSG00000075043	KCNQ2	0.0598393300288003	1.75984867058394	1.21427551825354	0.225382247369565	0.804549924220314	Exon	Caudate
e707913	ENSG00000094914.12	ENSG00000094914	AAAS	0.0519894344995065	-1.3761353847053	1.21426987870064	0.225384397737496	0.804549924220314	Exon	Caudate
e666102	ENSG00000150764.13	ENSG00000150764	DIXDC1	0.0507021266675258	0.471522214163454	1.21426951224004	0.225384537469846	0.804549924220314	Exon	Caudate
e80523	ENSG00000143157.11	ENSG00000143157	POGK	0.0360871284912612	3.76479583525114	1.21426825681113	0.225385016168532	0.804549924220314	Exon	Caudate
e742172	ENSG00000111011.17	ENSG00000111011	RSRC2	0.0319373873334956	2.05303131971147	1.21425930583119	0.225388429224269	0.804549924220314	Exon	Caudate
e164226	ENSG00000144285.16	ENSG00000144285	SCN1A	0.0748240513061108	-0.707356396346841	1.21425280593832	0.225390907690832	0.804549924220314	Exon	Caudate
e892125	ENSG00000103034.14	ENSG00000103034	NDRG4	0.0500880489662271	3.31398845350041	1.21424816891861	0.225392675839347	0.804549924220314	Exon	Caudate
e647811	ENSG00000173120.14	ENSG00000173120	KDM2A	0.027521007845423	0.887366118706242	1.21424305343401	0.225394626443519	0.804549924220314	Exon	Caudate
e280883	ENSG00000137449.15	ENSG00000137449	CPEB2	0.0774985083444022	-2.06294382934582	1.21424020645268	0.225395712041637	0.804549924220314	Exon	Caudate
e478780	ENSG00000082014.16	ENSG00000082014	SMARCD3	-0.104628231316092	-3.16528967280357	-1.21422683153239	0.225400812156278	0.804549924220314	Exon	Caudate
e1105143	ENSG00000154721.14	ENSG00000154721	JAM2	-0.051232102237486	0.242363280650055	-1.21422565169047	0.225401262056693	0.804549924220314	Exon	Caudate
e164155	ENSG00000144285.16	ENSG00000144285	SCN1A	0.0630642050264376	0.987936984703113	1.21422227285261	0.22540255048756	0.804549924220314	Exon	Caudate
e576010	ENSG00000148498.15	ENSG00000148498	PARD3	-0.0477802752683465	-0.309835035592708	-1.21421815632792	0.225404120223014	0.804549924220314	Exon	Caudate
e995741	ENSG00000134775.15	ENSG00000134775	FHOD3	0.066469727309249	-2.01118674191671	1.21420620238096	0.225408678611131	0.804549924220314	Exon	Caudate
e981550	ENSG00000262223.6	ENSG00000262223		0.094344651769551	-0.334210752103311	1.21419932721532	0.225411300341948	0.804549924220314	Exon	Caudate
e461637	ENSG00000105821.14	ENSG00000105821	DNAJC2	0.0618664329151161	-1.74970696781693	1.21418539501798	0.225416613222236	0.804549924220314	Exon	Caudate
e95570	ENSG00000117335.19	ENSG00000117335	CD46	-0.0334834297908234	1.24911859443873	-1.21418305181673	0.22541750678341	0.804549924220314	Exon	Caudate
e952243	ENSG00000161714.11	ENSG00000161714	PLCD3	0.0649256973645687	0.102128266394955	1.21417864293855	0.225419188080943	0.804549924220314	Exon	Caudate
e91538	ENSG00000117139.16	ENSG00000117139	KDM5B	0.0385240425918195	0.709516427915768	1.21417729672686	0.225419701451964	0.804549924220314	Exon	Caudate
e514297	ENSG00000189376.11	ENSG00000189376	C8orf76	0.0597970907318846	-1.57543448114022	1.21417627567951	0.225420090823767	0.804549924220314	Exon	Caudate
e1118321	ENSG00000237517.9	ENSG00000237517	DGCR5	-0.117044799364469	-3.22021020998269	-1.21417383292594	0.225421022358781	0.804549924220314	Exon	Caudate
e1090855	ENSG00000132821.11	ENSG00000132821	VSTM2L	0.0811712244737851	-0.451481908512028	1.21417212587293	0.225421673338755	0.804549924220314	Exon	Caudate
e618745	ENSG00000177112.7	ENSG00000177112	MRVI1-AS1	0.122247247128323	-2.58526044503793	1.21417181134901	0.225421793281736	0.804549924220314	Exon	Caudate
e543894	ENSG00000175611.11	ENSG00000175611	LINC00476	0.0792544892036955	-2.04110509442648	1.2141690970661	0.225422828369234	0.804549924220314	Exon	Caudate
e854903	ENSG00000130731.15	ENSG00000130731	C16orf13	0.0459472703708566	2.01220025855224	1.21416860929122	0.225423014381772	0.804549924220314	Exon	Caudate
e1118993	ENSG00000184702.17	ENSG00000184702	SEPT5	0.0693107853149889	2.91679538688648	1.21416198923147	0.225425538946878	0.80455093133653	Exon	Caudate
e1057623	ENSG00000125753.13	ENSG00000125753	VASP	-0.0662109418562055	-1.40628200335712	-1.21415238367045	0.225429202071326	0.80455093133653	Exon	Caudate
e283578	ENSG00000168214.20	ENSG00000168214	RBPJ	0.0403872643637577	1.29463705496461	1.21415038094966	0.225429965823401	0.80455093133653	Exon	Caudate
e72225	ENSG00000160753.15	ENSG00000160753	RUSC1	0.0603148563812222	-0.137748188418559	1.21413986193987	0.225433977354388	0.804553666122432	Exon	Caudate
e697578	ENSG00000015153.14	ENSG00000015153	YAF2	-0.0661317042373344	-2.20767166082672	-1.21413671289937	0.22543517828285	0.804553666122432	Exon	Caudate
e41496	ENSG00000132854.18	ENSG00000132854	KANK4	-0.11739298272358	-3.21797127587631	-1.21412234831983	0.225440656464412	0.804565283058032	Exon	Caudate
e166308	ENSG00000128683.13	ENSG00000128683	GAD1	0.0935037458480292	-0.0686660273808812	1.21411295808967	0.225444237643136	0.804570129700954	Exon	Caudate
e817386	ENSG00000187446.11	ENSG00000187446	CHP1	-0.0314832202629284	0.319479560230522	-1.21410367811804	0.225447776812314	0.80457482632522	Exon	Caudate
e688820	ENSG00000070018.8	ENSG00000070018	LRP6	0.0284291091601199	1.85208960612695	1.21409103848754	0.225452597342699	0.804575055037638	Exon	Caudate
e359187	ENSG00000113712.16	ENSG00000113712	CSNK1A1	-0.0322662068719984	3.77799141966478	-1.21407351513962	0.225459280558316	0.804575055037638	Exon	Caudate
e64087	ENSG00000269713.7	ENSG00000269713	NBPF9	-0.102462857126968	-3.41664907871305	-1.21407316716952	0.225459413271792	0.804575055037638	Exon	Caudate
e336044	ENSG00000049860.13	ENSG00000049860	HEXB	-0.0428267128125391	0.546439870770866	-1.21407116133635	0.225460178284277	0.804575055037638	Exon	Caudate
e18185	ENSG00000158006.13	ENSG00000158006	PAFAH2	0.0490256018048255	-1.41666679271824	1.21406764579001	0.225461519096605	0.804575055037638	Exon	Caudate
e392860	ENSG00000112651.11	ENSG00000112651	MRPL2	-0.037100275911867	-0.184976571700486	-1.21406091500895	0.22546408619982	0.804575055037638	Exon	Caudate
e34342	ENSG00000230896.1	ENSG00000230896		-0.0618851682762441	-1.93469800283366	-1.21404845015165	0.225468840320822	0.804575055037638	Exon	Caudate
e895579	ENSG00000159714.10	ENSG00000159714	ZDHHC1	-0.102284822112986	-3.65226756766314	-1.21404012584559	0.225472015267489	0.804575055037638	Exon	Caudate
e989893	ENSG00000134278.15	ENSG00000134278	SPIRE1	-0.03332928862765	0.65913010025384	-1.21403130484652	0.225475379691199	0.804575055037638	Exon	Caudate
e639204	ENSG00000133316.15	ENSG00000133316	WDR74	0.039474469096834	-0.165859654327459	1.21402816731643	0.225476576387524	0.804575055037638	Exon	Caudate
e250901	ENSG00000174611.11	ENSG00000174611	KY	-0.0905520908639616	-3.2181227033196	-1.21402293508584	0.225478572041018	0.804575055037638	Exon	Caudate
e695913	ENSG00000139132.14	ENSG00000139132	FGD4	0.0323381015003002	0.365930193133926	1.21401737506361	0.22548069273318	0.804575055037638	Exon	Caudate
e711119	ENSG00000065357.19	ENSG00000065357	DGKA	-0.085797721504482	-2.34723232301592	-1.21401245646698	0.225482568786035	0.804575055037638	Exon	Caudate
e373156	ENSG00000145945.5	ENSG00000145945	FAM50B	0.0450197927304821	2.20707886519797	1.21400834959559	0.225484135238936	0.804575055037638	Exon	Caudate
e1020795	ENSG00000130816.14	ENSG00000130816	DNMT1	0.0413720008137811	-0.793086778684931	1.21400536113488	0.225485275109809	0.804575055037638	Exon	Caudate
e505688	ENSG00000085719.12	ENSG00000085719	CPNE3	-0.0475685365989117	0.188646442078709	-1.21400153277231	0.225486735345515	0.804575055037638	Exon	Caudate
e346784	ENSG00000064652.10	ENSG00000064652	SNX24	-0.0670197536924684	-2.45776789029725	-1.21399083627579	0.225490815299639	0.804575055037638	Exon	Caudate
e813776	ENSG00000134152.10	ENSG00000134152	KATNBL1	-0.0551061376223558	-1.37787507792915	-1.2139891014511	0.225491477017096	0.804575055037638	Exon	Caudate
e663811	ENSG00000137752.22	ENSG00000137752	CASP1	-0.117171448380275	-3.20210076016133	-1.21398705647271	0.225492257038856	0.804575055037638	Exon	Caudate
e862782	ENSG00000140987.19	ENSG00000140987	ZSCAN32	0.0455387128149553	-1.09233707491503	1.21398693340087	0.22549230398255	0.804575055037638	Exon	Caudate
e958071	ENSG00000250286.1	ENSG00000250286		-0.11425395181922	-3.79817064521623	-1.21397811909907	0.225495666068675	0.804577578906365	Exon	Caudate
e198333	ENSG00000168385.17	ENSG00000168385	SEPT2	-0.0428733941013395	2.60755102598154	-1.21397342218883	0.225497457650865	0.804577578906365	Exon	Caudate
e177991	ENSG00000240344.8	ENSG00000240344	PPIL3	-0.0587855615982249	-0.882912903773977	-1.21396047593627	0.225502395902265	0.804581380083594	Exon	Caudate
e280872	ENSG00000137449.15	ENSG00000137449	CPEB2	0.0321299511870908	1.75460517190341	1.21395704397943	0.225503705009585	0.804581380083594	Exon	Caudate
e361789	ENSG00000155506.16	ENSG00000155506	LARP1	0.0411038552344192	1.93570873950722	1.21395314435224	0.22550519251465	0.804581380083594	Exon	Caudate
e985415	ENSG00000175711.8	ENSG00000175711	B3GNTL1	0.0647267686913996	-1.88492738436004	1.21393302776033	0.225512866060491	0.804586034086092	Exon	Caudate
e991958	ENSG00000134490.13	ENSG00000134490	TMEM241	0.0860603403187381	-2.90086649530547	1.2139285616951	0.225514569682416	0.804586034086092	Exon	Caudate
e415740	ENSG00000135597.18	ENSG00000135597	REPS1	-0.0315513297382293	0.497471209229847	-1.21392729328641	0.225515053530334	0.804586034086092	Exon	Caudate
e2528	ENSG00000205090.8	ENSG00000205090	TMEM240	0.0874296667190715	-1.12033626499905	1.21392200049983	0.225517072527819	0.804586034086092	Exon	Caudate
e117358	ENSG00000115234.10	ENSG00000115234	SNX17	-0.0266827462649761	0.86635601268649	-1.21392058406991	0.225517612844347	0.804586034086092	Exon	Caudate
e85740	ENSG00000198216.10	ENSG00000198216	CACNA1E	0.0767907422084242	0.968340230150783	1.21390149991677	0.225524892845572	0.804604075266783	Exon	Caudate
e193020	ENSG00000204120.14	ENSG00000204120	GIGYF2	0.027878073003873	1.51825501993044	1.21388869434888	0.225529777859406	0.804609787968104	Exon	Caudate
e384375	ENSG00000204351.11	ENSG00000204351	SKIV2L	0.0578723605420791	-1.7629555999231	1.213879935952	0.22553311901925	0.804609787968104	Exon	Caudate
e751499	ENSG00000212293.1	ENSG00000212293		0.0714744054337221	-2.05836874567167	1.21387786462659	0.225533909195218	0.804609787968104	Exon	Caudate
e354580	ENSG00000113068.9	ENSG00000113068	PFDN1	0.0319588722598539	1.10862672016992	1.21387399060129	0.225535387076338	0.804609787968104	Exon	Caudate
e895880	ENSG00000039523.18	ENSG00000039523	FAM65A	0.0520655354645791	-0.252622587920494	1.21386584553628	0.225538494316114	0.804612684001326	Exon	Caudate
e694381	ENSG00000247934.4	ENSG00000247934		-0.0592495856153713	-1.4577908892585	-1.21386020700584	0.225540645362479	0.804612684001326	Exon	Caudate
e183743	ENSG00000115414.18	ENSG00000115414	FN1	-0.0699021166439061	0.708417405786741	-1.21384505144464	0.225546427139499	0.804621425830341	Exon	Caudate
e486710	ENSG00000156011.16	ENSG00000156011	PSD3	0.0513440141143791	3.18243165621082	1.21384212822784	0.22554754234551	0.804621425830341	Exon	Caudate
e977436	ENSG00000184640.17	ENSG00000184640	SEPT9	-0.0522876888807668	0.295076241389357	-1.21383015878558	0.225552108724044	0.804622629000843	Exon	Caudate
e427910	ENSG00000136240.9	ENSG00000136240	KDELR2	-0.0351814543313376	0.865734130546058	-1.21381888448375	0.225556409965003	0.804622629000843	Exon	Caudate
e996312	ENSG00000283503.1	ENSG00000283503		-0.0934551899668919	-0.747640737124347	-1.21381461464251	0.22555803896069	0.804622629000843	Exon	Caudate
e364555	ENSG00000113643.8	ENSG00000113643	RARS	-0.0463016489312013	1.09801199834752	-1.21380915884897	0.22556012042369	0.804622629000843	Exon	Caudate
e26958	ENSG00000204084.12	ENSG00000204084	INPP5B	-0.0357987452031108	0.905200481397511	-1.21379773945325	0.225564477130486	0.804622629000843	Exon	Caudate
e901135	ENSG00000167377.17	ENSG00000167377	ZNF23	0.0367076378257214	-0.537266903446234	1.21379055491189	0.225567218194366	0.804622629000843	Exon	Caudate
e677894	ENSG00000151498.11	ENSG00000151498	ACAD8	0.0621199389260718	-1.95377718052403	1.21378763953159	0.225568330484234	0.804622629000843	Exon	Caudate
e748948	ENSG00000102678.6	ENSG00000102678	FGF9	0.117778913366561	-3.39616211338845	1.21378464070641	0.225569474614497	0.804622629000843	Exon	Caudate
e1116573	ENSG00000160305.17	ENSG00000160305	DIP2A	0.0390060452777735	0.75496729184409	1.2137808270658	0.225570929624167	0.804622629000843	Exon	Caudate
e999414	ENSG00000141646.13	ENSG00000141646	SMAD4	0.124573337885203	-3.0394549493809	1.21377567832282	0.225572894023099	0.804622629000843	Exon	Caudate
e481154	ENSG00000126870.15	ENSG00000126870	WDR60	-0.0447874299697692	-0.526759382252979	-1.21377365627603	0.225573665497577	0.804622629000843	Exon	Caudate
e149925	ENSG00000115091.11	ENSG00000115091	ACTR3	0.029232393584957	1.80191114951751	1.2137713142939	0.225574559039824	0.804622629000843	Exon	Caudate
e411119	ENSG00000255330.9	ENSG00000255330		0.0484538209508567	0.994247251811453	1.21376101673704	0.225578487922304	0.804628712791096	Exon	Caudate
e389882	ENSG00000124772.11	ENSG00000124772	CPNE5	0.0784345520897038	1.54629236284835	1.21374460476836	0.225584749770726	0.804635575719184	Exon	Caudate
e516460	ENSG00000184156.15	ENSG00000184156	KCNQ3	0.0673434370892935	3.64899150590256	1.2137361272758	0.225587984335408	0.804635575719184	Exon	Caudate
e148671	ENSG00000188177.13	ENSG00000188177	ZC3H6	0.0318262161204654	1.4039244722133	1.21373207194592	0.225589531647464	0.804635575719184	Exon	Caudate
e417976	ENSG00000219433.2	ENSG00000219433	BTBD10P2	0.0776555041149156	-2.7826826328849	1.21373069373097	0.225590057507432	0.804635575719184	Exon	Caudate
e1167436	ENSG00000125354.22	ENSG00000125354	SEPT6	-0.0451153948262516	-0.717266519048708	-1.21372065242554	0.225593888808985	0.804635575719184	Exon	Caudate
e408643	ENSG00000112769.18	ENSG00000112769	LAMA4	0.0665067833367457	-1.44517320325509	1.21371955189279	0.225594308724636	0.804635575719184	Exon	Caudate
e92122	ENSG00000159388.5	ENSG00000159388	BTG2	-0.100450957662272	-0.0313952127182468	-1.21371518433529	0.225595975201016	0.804635575719184	Exon	Caudate
e478203	ENSG00000164889.13	ENSG00000164889	SLC4A2	0.0917180331954892	-2.5691609699171	1.2137061139651	0.22559943610125	0.804638605961487	Exon	Caudate
e281848	ENSG00000169744.12	ENSG00000169744	LDB2	0.0510617636244412	0.785162232059179	1.21369849123409	0.225602344668148	0.804638605961487	Exon	Caudate
e795860	ENSG00000100629.16	ENSG00000100629	CEP128	-0.0609823790973353	-2.02581067703466	-1.21369547705539	0.225603494780477	0.804638605961487	Exon	Caudate
e185660	ENSG00000018280.16	ENSG00000018280	SLC11A1	-0.1931223001601	-3.04469896800836	-1.21366363321474	0.225615645608658	0.804659831159899	Exon	Caudate
e658359	ENSG00000247137.8	ENSG00000247137		0.0633303750042721	-2.01465818414295	1.21365255389465	0.225619873315318	0.804659831159899	Exon	Caudate
e632016	ENSG00000109919.9	ENSG00000109919	MTCH2	0.03123801474038	1.7836169552321	1.21364935851422	0.225621092636348	0.804659831159899	Exon	Caudate
e531298	ENSG00000164970.14	ENSG00000164970	FAM219A	0.0358441923232241	0.202185570709709	1.2136359456276	0.2256262108937	0.804659831159899	Exon	Caudate
e887728	ENSG00000140718.19	ENSG00000140718	FTO	0.0328731774619966	3.71509616939957	1.21363492253666	0.225626601300977	0.804659831159899	Exon	Caudate
e768320	ENSG00000165801.9	ENSG00000165801	ARHGEF40	0.0589882792069148	-1.22887452873324	1.21362501707311	0.225630381209989	0.804659831159899	Exon	Caudate
e352177	ENSG00000250159.6	ENSG00000250159		0.0454757068570562	-0.663741523223477	1.2136220046769	0.225631530744554	0.804659831159899	Exon	Caudate
e402118	ENSG00000083097.14	ENSG00000083097	DOPEY1	0.0464048293027595	-1.00018010661462	1.21361005155246	0.225636092114763	0.804659831159899	Exon	Caudate
e684508	ENSG00000111669.14	ENSG00000111669	TPI1	0.0618128424847105	0.827605755708088	1.21360693397597	0.225637281807925	0.804659831159899	Exon	Caudate
e1019987	ENSG00000171469.10	ENSG00000171469	ZNF561	0.042675101012891	-0.884433344439608	1.21359687688024	0.225641119710089	0.804659831159899	Exon	Caudate
e610491	ENSG00000177600.8	ENSG00000177600	RPLP2	0.0429574457664784	3.67215723663704	1.21359239379775	0.225642830520453	0.804659831159899	Exon	Caudate
e571037	ENSG00000152465.17	ENSG00000152465	NMT2	-0.0351949752346674	1.24475674337553	-1.21358738667817	0.225644741322085	0.804659831159899	Exon	Caudate
e818776	ENSG00000166887.15	ENSG00000166887	VPS39	0.0357592356111078	-0.0895055825884517	1.2135812622393	0.225647078527453	0.804659831159899	Exon	Caudate
e907966	ENSG00000158717.10	ENSG00000158717	RNF166	-0.0577792678585768	-1.52704616559326	-1.21357497487386	0.225649477926823	0.804659831159899	Exon	Caudate
e250429	ENSG00000154917.10	ENSG00000154917	RAB6B	0.0474130960971022	0.89065637015483	1.21357441151176	0.225649692919303	0.804659831159899	Exon	Caudate
e615893	ENSG00000179532.12	ENSG00000179532	DNHD1	-0.0822376628670165	-2.7305051301683	-1.21357416723199	0.225649786142364	0.804659831159899	Exon	Caudate
e546201	ENSG00000165029.15	ENSG00000165029	ABCA1	-0.0533143792495712	0.709014064534503	-1.21357383232932	0.225649913949355	0.804659831159899	Exon	Caudate
e113923	ENSG00000173960.12	ENSG00000173960	UBXN2A	-0.0403437793499625	1.03629637679495	-1.21356915300275	0.225651699699446	0.804659831159899	Exon	Caudate
e190369	ENSG00000173744.17	ENSG00000173744	AGFG1	0.0258327732221504	0.884365767677845	1.21356177566356	0.225654515100378	0.804659831159899	Exon	Caudate
e645046	ENSG00000172977.12	ENSG00000172977	KAT5	-0.0481651789705956	-1.41408701222191	-1.21356008362985	0.225655160831766	0.804659831159899	Exon	Caudate
e164979	ENSG00000081479.12	ENSG00000081479	LRP2	-0.154071087068013	-0.530857978233063	-1.21355733150263	0.22565621112982	0.804659831159899	Exon	Caudate
e184885	ENSG00000079308.16	ENSG00000079308	TNS1	-0.0619884851366993	-0.670484174631908	-1.21355038029798	0.225658863943107	0.804659831159899	Exon	Caudate
e797762	ENSG00000119720.17	ENSG00000119720	NRDE2	0.0280881692404567	0.974375289761471	1.21354068942374	0.225662562343674	0.804659831159899	Exon	Caudate
e144872	ENSG00000170485.16	ENSG00000170485	NPAS2	-0.0689394999711949	0.0031592748058829	-1.21354004784641	0.225662807195147	0.804659831159899	Exon	Caudate
e124277	ENSG00000138078.15	ENSG00000138078	PREPL	0.0531388292767961	2.96758521747634	1.21353348045168	0.22566531358559	0.804660840267795	Exon	Caudate
e700999	ENSG00000139620.12	ENSG00000139620	KANSL2	0.0349091857070471	0.0336876780627819	1.21351930312267	0.225670724310874	0.804663668806243	Exon	Caudate
e358472	ENSG00000145868.16	ENSG00000145868	FBXO38	0.0634750447437984	-2.00074876499977	1.21351285208418	0.225673186356676	0.804663668806243	Exon	Caudate
e525795	ENSG00000106686.16	ENSG00000106686	SPATA6L	0.127422925959562	-3.90903979804489	1.2135025066032	0.225677134760855	0.804663668806243	Exon	Caudate
e6967	ENSG00000007923.15	ENSG00000007923	DNAJC11	0.0306899666095083	0.410679389921586	1.21348476759716	0.225683905055803	0.804663668806243	Exon	Caudate
e573941	ENSG00000107897.18	ENSG00000107897	ACBD5	0.0300413765088448	1.27061152515614	1.21348439937116	0.225684045595019	0.804663668806243	Exon	Caudate
e876919	ENSG00000047578.12	ENSG00000047578	KIAA0556	-0.0477640397087749	-1.19370471397344	-1.21348222324117	0.225684876150361	0.804663668806243	Exon	Caudate
e1123561	ENSG00000099991.17	ENSG00000099991	CABIN1	0.0366464558364258	-0.0837950134868721	1.21347616314966	0.225687189094228	0.804663668806243	Exon	Caudate
e314515	ENSG00000109472.13	ENSG00000109472	CPE	-0.0482867504747046	4.2070855392077	-1.21347081227506	0.225689231366715	0.804663668806243	Exon	Caudate
e285239	ENSG00000163683.11	ENSG00000163683	SMIM14	0.0347630032016219	1.02557506254375	1.21346405934131	0.225691808783116	0.804663668806243	Exon	Caudate
e683947	ENSG00000111652.9	ENSG00000111652	COPS7A	0.0278413724534209	1.54579352519069	1.2134602248081	0.225693272332526	0.804663668806243	Exon	Caudate
e983441	ENSG00000169733.11	ENSG00000169733	RFNG	0.0454047127371692	0.0835455037883377	1.21345433825234	0.225695519102993	0.804663668806243	Exon	Caudate
e876934	ENSG00000261329.5	ENSG00000261329		0.112207228343967	-1.97465326881313	1.2134428993468	0.225699885130597	0.804663668806243	Exon	Caudate
e1134696	ENSG00000100221.10	ENSG00000100221	JOSD1	-0.0268721190701032	3.69258152534473	-1.213438492077	0.225701567323556	0.804663668806243	Exon	Caudate
e813803	ENSG00000134152.10	ENSG00000134152	KATNBL1	-0.0668738532094892	-2.39296122262725	-1.21343719042639	0.225702064147026	0.804663668806243	Exon	Caudate
e606958	ENSG00000175470.18	ENSG00000175470	PPP2R2D	0.0284219175023309	0.951132964586806	1.21343443161855	0.225703117151451	0.804663668806243	Exon	Caudate
e647250	ENSG00000173898.11	ENSG00000173898	SPTBN2	0.0659030880293299	2.49740971238993	1.21342979616319	0.225704886458039	0.804663668806243	Exon	Caudate
e373977	ENSG00000124784.8	ENSG00000124784	RIOK1	-0.0561122284816075	-1.81615703050365	-1.21342182178203	0.225707930222202	0.804663668806243	Exon	Caudate
e590529	ENSG00000148604.13	ENSG00000148604	RGR	-0.156836865612729	-3.73778231091654	-1.21341276998231	0.22571138526496	0.804663668806243	Exon	Caudate
e746490	ENSG00000185684.12	ENSG00000185684	EP400NL	-0.107858770304977	-3.24932059230023	-1.21340702095286	0.22571357967064	0.804663668806243	Exon	Caudate
e569079	ENSG00000048740.18	ENSG00000048740	CELF2	-0.0658201998000609	-1.48726907270263	-1.21339406559305	0.225718524790096	0.804663668806243	Exon	Caudate
e324162	ENSG00000082213.17	ENSG00000082213	C5orf22	0.0393724053155788	1.19417314117897	1.21338566501623	0.225721731369774	0.804663668806243	Exon	Caudate
e521893	ENSG00000178719.16	ENSG00000178719	GRINA	-0.0395582980190097	3.32251512119192	-1.21338365932241	0.225722496966912	0.804663668806243	Exon	Caudate
e29352	ENSG00000066136.20	ENSG00000066136	NFYC	-0.0439726404712607	0.256075020640267	-1.21337284330896	0.225726625599723	0.804663668806243	Exon	Caudate
e1075854	ENSG00000251369.8	ENSG00000251369	ZNF550	0.0572020865337521	-1.9061386337936	1.21337213233827	0.225726896989678	0.804663668806243	Exon	Caudate
e1075881	ENSG00000251369.8	ENSG00000251369	ZNF550	0.0572020865337521	-1.9061386337936	1.21337213233827	0.225726896989678	0.804663668806243	Exon	Caudate
e514306	ENSG00000189376.11	ENSG00000189376	C8orf76	0.0591955797194962	-1.56012685132552	1.2133557980979	0.225733132119522	0.804663668806243	Exon	Caudate
e565505	ENSG00000197070.13	ENSG00000197070	ARRDC1	0.0656339213054682	-1.43966845590336	1.21335535377258	0.225733301729749	0.804663668806243	Exon	Caudate
e185239	ENSG00000163466.15	ENSG00000163466	ARPC2	0.0354188928462631	2.6144559656748	1.21334815107194	0.225736051195742	0.804663668806243	Exon	Caudate
e881588	ENSG00000169217.8	ENSG00000169217	CD2BP2	0.0283423613288927	1.10212099213236	1.21333147784575	0.225742415910022	0.804663668806243	Exon	Caudate
e1047199	ENSG00000196218.12	ENSG00000196218	RYR1	-0.0713017709125594	-0.724641202121064	-1.2133268039527	0.225744200110529	0.804663668806243	Exon	Caudate
e503686	ENSG00000104381.12	ENSG00000104381	GDAP1	0.0379834580824732	1.98172397221299	1.21332577916683	0.225744591311135	0.804663668806243	Exon	Caudate
e687717	ENSG00000197992.6	ENSG00000197992	CLEC9A	0.166418616538111	-3.13715150795717	1.21332563638942	0.22574464581486	0.804663668806243	Exon	Caudate
e354164	ENSG00000170464.9	ENSG00000170464	DNAJC18	0.0292275478806142	0.703563195337239	1.21332266583319	0.225745779794592	0.804663668806243	Exon	Caudate
e998358	ENSG00000141627.13	ENSG00000141627	DYM	-0.0458461189263895	0.586522624699261	-1.21331952396538	0.225746979175224	0.804663668806243	Exon	Caudate
e294466	ENSG00000138758.11	ENSG00000138758	SEPT11	-0.10335822843833	-2.94829739847483	-1.21331114628868	0.225750177302555	0.804663668806243	Exon	Caudate
e238536	ENSG00000239455.1	ENSG00000239455		0.0761084381037525	-2.08307703758455	1.21330812375248	0.225751331145408	0.804663668806243	Exon	Caudate
e230340	ENSG00000163946.13	ENSG00000163946	FAM208A	0.0363738004584821	1.66166065399736	1.21329801870763	0.225755188742394	0.804663668806243	Exon	Caudate
e473881	ENSG00000133597.9	ENSG00000133597	ADCK2	0.0349771800927284	0.110699093039568	1.21328519001863	0.225760086157543	0.804663668806243	Exon	Caudate
e1165537	ENSG00000068366.19	ENSG00000068366	ACSL4	-0.0532074189313035	-1.62648368710049	-1.21328388745801	0.225760583420728	0.804663668806243	Exon	Caudate
e589286	ENSG00000151208.16	ENSG00000151208	DLG5	-0.054867316611949	-1.17162886401667	-1.21328111178033	0.225761643061029	0.804663668806243	Exon	Caudate
e1120887	ENSG00000183773.15	ENSG00000183773	AIFM3	-0.0584707212332873	-0.372507066850385	-1.21327349554487	0.22576455064678	0.804663668806243	Exon	Caudate
e96919	ENSG00000162772.16	ENSG00000162772	ATF3	-0.12466844239545	-0.318213997894132	-1.21326876481076	0.225766356672613	0.804663668806243	Exon	Caudate
e571397	ENSG00000026025.14	ENSG00000026025	VIM	0.0619890190751178	3.62351422529707	1.21326751182445	0.225766835019901	0.804663668806243	Exon	Caudate
e571410	ENSG00000026025.14	ENSG00000026025	VIM	0.0619890190751178	3.62351422529707	1.21326751182445	0.225766835019901	0.804663668806243	Exon	Caudate
e351730	ENSG00000164616.15	ENSG00000164616	FBXL21	0.0951913549672224	-0.997028861136546	1.21326226056424	0.225768839779235	0.804663668806243	Exon	Caudate
e659025	ENSG00000137504.13	ENSG00000137504	CREBZF	0.0490100011112227	1.00290580942062	1.21326072484368	0.225769426069508	0.804663668806243	Exon	Caudate
e1046153	ENSG00000011332.19	ENSG00000011332	DPF1	0.0584055053879447	-0.678779049466001	1.21325763259589	0.225770606596701	0.804663668806243	Exon	Caudate
e943154	ENSG00000131748.15	ENSG00000131748	STARD3	-0.0588014427700536	-1.54161389402445	-1.21325000979775	0.225773516770641	0.804664200262721	Exon	Caudate
e666136	ENSG00000150768.15	ENSG00000150768	DLAT	0.0364714582641228	1.07198753439477	1.21322274706782	0.225783925148465	0.804664200262721	Exon	Caudate
e409049	ENSG00000196591.11	ENSG00000196591	HDAC2	0.0375343265403461	-0.216070384507918	1.21321114383839	0.225788355139156	0.804664200262721	Exon	Caudate
e668790	ENSG00000167257.10	ENSG00000167257	RNF214	0.0416066587594717	-0.8932693467801	1.21321024535692	0.225788698172511	0.804664200262721	Exon	Caudate
e571427	ENSG00000026025.14	ENSG00000026025	VIM	0.0619854631815981	3.62351040930947	1.2131988945963	0.225793031838258	0.804664200262721	Exon	Caudate
e856052	ENSG00000103245.13	ENSG00000103245	NARFL	0.0418543111369511	0.248005712787775	1.21319779170456	0.225793452920191	0.804664200262721	Exon	Caudate
e34261	ENSG00000159592.10	ENSG00000159592	GPBP1L1	-0.0292819880699399	0.479911164311201	-1.21318262296702	0.225799244371932	0.804664200262721	Exon	Caudate
e212367	ENSG00000187091.13	ENSG00000187091	PLCD1	-0.0792686838978503	-2.47918885467214	-1.21317702665782	0.225801381079907	0.804664200262721	Exon	Caudate
e661958	ENSG00000166037.10	ENSG00000166037	CEP57	-0.0355673005655566	-0.115703829392425	-1.21317425661198	0.225802438707141	0.804664200262721	Exon	Caudate
e1003621	ENSG00000166479.9	ENSG00000166479	TMX3	0.0439315367510219	-0.692219143303701	1.21316967668883	0.225804187368826	0.804664200262721	Exon	Caudate
e399143	ENSG00000082269.16	ENSG00000082269	FAM135A	-0.0560617730880905	-2.03038744298052	-1.21316937339564	0.225804303169625	0.804664200262721	Exon	Caudate
e771840	ENSG00000213983.11	ENSG00000213983	AP1G2	-0.116337927757872	-3.39820330412297	-1.213167791016	0.225804907340897	0.804664200262721	Exon	Caudate
e501800	ENSG00000121022.13	ENSG00000121022	COPS5	0.0302324603032584	1.51328888121395	1.21315350749396	0.225810361011065	0.804664200262721	Exon	Caudate
e928080	ENSG00000072310.16	ENSG00000072310	SREBF1	-0.0674404276010754	0.936486814099843	-1.21315286104838	0.225810607836243	0.804664200262721	Exon	Caudate
e582097	ENSG00000148541.12	ENSG00000148541	FAM13C	0.0683312846302817	0.544395399234039	1.21314798354074	0.22581247016736	0.804664200262721	Exon	Caudate
e557451	ENSG00000119383.19	ENSG00000119383	PTPA	0.0384059375167175	1.48613438545023	1.21313816733059	0.225816218228396	0.804664200262721	Exon	Caudate
e557471	ENSG00000119383.19	ENSG00000119383	PTPA	0.0384059375167175	1.48613438545023	1.21313816733059	0.225816218228396	0.804664200262721	Exon	Caudate
e557481	ENSG00000119383.19	ENSG00000119383	PTPA	0.0384059375167175	1.48613438545023	1.21313816733059	0.225816218228396	0.804664200262721	Exon	Caudate
e557491	ENSG00000119383.19	ENSG00000119383	PTPA	0.0384059375167175	1.48613438545023	1.21313816733059	0.225816218228396	0.804664200262721	Exon	Caudate
e1055372	ENSG00000176222.8	ENSG00000176222	ZNF404	0.065780489562757	-1.76309052195809	1.21313765000088	0.225816415758342	0.804664200262721	Exon	Caudate
e694756	ENSG00000133704.9	ENSG00000133704	IPO8	-0.0393522259949039	-0.0376632707173368	-1.21312954126245	0.225819511901883	0.804664200262721	Exon	Caudate
e547440	ENSG00000198121.13	ENSG00000198121	LPAR1	-0.101875657131287	-1.88720512001044	-1.21312840069764	0.225819947403928	0.804664200262721	Exon	Caudate
e684270	ENSG00000110811.19	ENSG00000110811	P3H3	-0.0867280881248312	-2.71619409520713	-1.21312330285147	0.225821893922703	0.804664200262721	Exon	Caudate
e630189	ENSG00000149179.13	ENSG00000149179	C11orf49	0.0392804111906342	0.848695457204082	1.21310698937053	0.225828123006081	0.804677840105144	Exon	Caudate
e363806	ENSG00000022355.16	ENSG00000022355	GABRA1	0.103203731691111	-1.61174890675551	1.21309870529078	0.225831286217699	0.804677840105144	Exon	Caudate
e282955	ENSG00000109819.8	ENSG00000109819	PPARGC1A	-0.0470405632962768	-0.155312625988589	-1.21309233834324	0.225833717408826	0.804677840105144	Exon	Caudate
e979384	ENSG00000167280.16	ENSG00000167280	ENGASE	-0.0891890900232122	-2.67416364640855	-1.21308998618063	0.225834615576597	0.804677840105144	Exon	Caudate
e515968	ENSG00000153317.14	ENSG00000153317	ASAP1	-0.0314976674083358	0.980031183680706	-1.21308151328608	0.225837850952706	0.804681445734913	Exon	Caudate
e244774	ENSG00000175455.14	ENSG00000175455	CCDC14	-0.0431671272235305	-0.34268893922157	-1.21307017388532	0.225842180956627	0.804688951516854	Exon	Caudate
e1177838	ENSG00000155959.10	ENSG00000155959	VBP1	0.0382909043117646	1.63346891019289	1.21304271512573	0.225852666460563	0.804699281823967	Exon	Caudate
e164273	ENSG00000144285.16	ENSG00000144285	SCN1A	0.0623917680210489	1.14376338118434	1.21302925262324	0.225857807429212	0.804699281823967	Exon	Caudate
e337834	ENSG00000132837.14	ENSG00000132837	DMGDH	-0.0847149972916458	-2.74377237026975	-1.2130113742058	0.22586463484697	0.804699281823967	Exon	Caudate
e637990	ENSG00000149499.11	ENSG00000149499	EML3	-0.0787154281888723	-2.12744297176419	-1.21300877131623	0.225865628851897	0.804699281823967	Exon	Caudate
e529283	ENSG00000099810.18	ENSG00000099810	MTAP	0.0496763630949015	-1.51590877611041	1.21300615006443	0.225866629872249	0.804699281823967	Exon	Caudate
e1069462	ENSG00000167766.18	ENSG00000167766	ZNF83	-0.0409119569320155	3.47128670965063	-1.21299936621769	0.225869220545669	0.804699281823967	Exon	Caudate
e865184	ENSG00000140632.16	ENSG00000140632	GLYR1	0.0252362280487156	0.731112382705734	1.212996655701	0.225870255666919	0.804699281823967	Exon	Caudate
e504400	ENSG00000164684.13	ENSG00000164684	ZNF704	-0.0351762007129017	0.120977532497872	-1.21298798227768	0.225873567989895	0.804699281823967	Exon	Caudate
e97844	ENSG00000136636.12	ENSG00000136636	KCTD3	0.0887734874556697	-2.47283321508185	1.21298267475713	0.225875594914043	0.804699281823967	Exon	Caudate
e876928	ENSG00000261329.5	ENSG00000261329		0.11219831553077	-1.97944420235769	1.21297840259816	0.225877226446569	0.804699281823967	Exon	Caudate
e82574	ENSG00000117523.15	ENSG00000117523	PRRC2C	-0.0404962727848351	0.355106220334046	-1.21295199030812	0.225887313456818	0.804699281823967	Exon	Caudate
e588501	ENSG00000165644.10	ENSG00000165644	COMTD1	0.0896624282465144	-2.9834234386587	1.21294949789136	0.225888265342233	0.804699281823967	Exon	Caudate
e23051	ENSG00000184007.18	ENSG00000184007	PTP4A2	0.0456329587021754	3.82689722742232	1.21294188696485	0.225891172068896	0.804699281823967	Exon	Caudate
e1109840	ENSG00000157540.19	ENSG00000157540	DYRK1A	-0.032209932033997	-0.0042834523062894	-1.21294103123747	0.22589149888566	0.804699281823967	Exon	Caudate
e84142	ENSG00000143207.19	ENSG00000143207	RFWD2	-0.0472506589791159	-0.886700696133764	-1.21293870355425	0.225892387868965	0.804699281823967	Exon	Caudate
e58988	ENSG00000163399.15	ENSG00000163399	ATP1A1	0.058151663102163	3.61414100238425	1.21293437158154	0.225894042332485	0.804699281823967	Exon	Caudate
e101512	ENSG00000143740.14	ENSG00000143740	SNAP47	0.0450549212132489	2.88170029394847	1.21291724257458	0.225900584314028	0.804699281823967	Exon	Caudate
e893666	ENSG00000159593.14	ENSG00000159593	NAE1	-0.0329810886865547	0.58075432389153	-1.21290914619506	0.225903676564198	0.804699281823967	Exon	Caudate
e879498	ENSG00000254206.5	ENSG00000254206	NPIPB11	-0.06434241932749	-1.46460313769573	-1.2129035934604	0.225905797337639	0.804699281823967	Exon	Caudate
e672199	ENSG00000110395.6	ENSG00000110395	CBL	-0.0439908741095304	-1.01828325118817	-1.21289195918739	0.225910240898437	0.804699281823967	Exon	Caudate
e826607	ENSG00000128833.12	ENSG00000128833	MYO5C	-0.0879189312735747	-2.87908746319962	-1.21287720383336	0.225915876606038	0.804699281823967	Exon	Caudate
e1011064	ENSG00000065717.14	ENSG00000065717	TLE2	-0.103959011561046	-3.62176736872519	-1.21287636702189	0.225916196223535	0.804699281823967	Exon	Caudate
e131633	ENSG00000179818.13	ENSG00000179818	PCBP1-AS1	0.0450896358521555	-0.95993461692185	1.21287372481746	0.225917205407291	0.804699281823967	Exon	Caudate
e427315	ENSG00000235944.7	ENSG00000235944	ZNF815P	-0.0992456442917219	-3.2266946070506	-1.21287226484484	0.225917763041777	0.804699281823967	Exon	Caudate
e453161	ENSG00000004766.15	ENSG00000004766	VPS50	0.0383298801460574	-0.204017663388611	1.21286553163382	0.225920334795011	0.804699281823967	Exon	Caudate
e784641	ENSG00000100578.14	ENSG00000100578	KIAA0586	-0.0577104977741326	-2.03051381907102	-1.21286411132928	0.225920877283704	0.804699281823967	Exon	Caudate
e799918	ENSG00000133958.13	ENSG00000133958	UNC79	0.0522719785783526	0.166713964297116	1.21285475034218	0.2259244527583	0.804699281823967	Exon	Caudate
e764436	ENSG00000126216.13	ENSG00000126216	TUBGCP3	-0.0459016354413103	-1.08198675044321	-1.21285256505187	0.225925287446412	0.804699281823967	Exon	Caudate
e541597	ENSG00000187764.11	ENSG00000187764	SEMA4D	0.06339853081651	3.59841848863847	1.21285222289551	0.225925418135815	0.804699281823967	Exon	Caudate
e933544	ENSG00000109103.11	ENSG00000109103	UNC119	0.0511855468829798	-0.521557704319773	1.21285031917665	0.225926145277688	0.804699281823967	Exon	Caudate
e128259	ENSG00000162924.13	ENSG00000162924	REL	-0.0430208244862326	-0.528670220479757	-1.2128497658049	0.225926356643128	0.804699281823967	Exon	Caudate
e811815	ENSG00000198690.9	ENSG00000198690	FAN1	0.0347263005199999	0.392373466585584	1.21284707360981	0.225927384953863	0.804699281823967	Exon	Caudate
e244731	ENSG00000175455.14	ENSG00000175455	CCDC14	-0.0609756261188038	-2.00679067967846	-1.21283759063269	0.225931007098169	0.804699281823967	Exon	Caudate
e211102	ENSG00000170248.13	ENSG00000170248	PDCD6IP	0.0346428042813264	-0.232730375023945	1.21283503989065	0.225931981393792	0.804699281823967	Exon	Caudate
e250002	ENSG00000113971.18	ENSG00000113971	NPHP3	0.0545254090919245	-0.13587702497987	1.2128348092426	0.22593206949355	0.804699281823967	Exon	Caudate
e935591	ENSG00000108262.15	ENSG00000108262	GIT1	0.0447689361544559	2.51487237679266	1.21283109715666	0.225933487388328	0.804699281823967	Exon	Caudate
e1106975	ENSG00000159086.14	ENSG00000159086	PAXBP1	0.039787478459583	0.264571056554965	1.21282450161073	0.225936006685737	0.804699281823967	Exon	Caudate
e427032	ENSG00000182095.14	ENSG00000182095	TNRC18	0.0396132166345316	0.303530767429429	1.21280385111678	0.225943894674845	0.804699281823967	Exon	Caudate
e677535	ENSG00000166086.12	ENSG00000166086	JAM3	0.061261454145804	1.98904959310201	1.21279600461277	0.225946891901285	0.804699281823967	Exon	Caudate
e901576	ENSG00000166747.12	ENSG00000166747	AP1G1	0.0605174697296287	-1.77403002143489	1.21279036877928	0.22594904470807	0.804699281823967	Exon	Caudate
e768176	ENSG00000165795.22	ENSG00000165795	NDRG2	-0.042054766172576	4.5495069512038	-1.21277438502628	0.225955150350217	0.804699281823967	Exon	Caudate
e878656	ENSG00000168488.18	ENSG00000168488	ATXN2L	0.0406600618033802	-0.154139127811912	1.21277187583053	0.225956108849946	0.804699281823967	Exon	Caudate
e351214	ENSG00000113615.12	ENSG00000113615	SEC24A	-0.0421580609962724	-0.950991958335547	-1.212766758181	0.225958063774487	0.804699281823967	Exon	Caudate
e511557	ENSG00000169946.13	ENSG00000169946	ZFPM2	-0.0475634810839363	0.825014404425451	-1.21275809690241	0.225961372380765	0.804699281823967	Exon	Caudate
e410885	ENSG00000203760.8	ENSG00000203760	CENPW	-0.0969965446278364	-3.12453489278898	-1.21273208948325	0.225971307417046	0.804699281823967	Exon	Caudate
e476691	ENSG00000204946.9	ENSG00000204946	ZNF783	-0.0602599716220917	-1.07703040842347	-1.21272327953876	0.225974672955293	0.804699281823967	Exon	Caudate
e905450	ENSG00000103154.9	ENSG00000103154	NECAB2	0.0751923440334341	2.21864372916035	1.21272321209807	0.225974698718842	0.804699281823967	Exon	Caudate
e1072964	ENSG00000160439.15	ENSG00000160439	RDH13	0.0450412973156109	-0.27895034447751	1.21271510646447	0.225977795231154	0.804699281823967	Exon	Caudate
e705036	ENSG00000183283.15	ENSG00000183283	DAZAP2	-0.0319301305106016	2.38534508589343	-1.21271074837041	0.225979460121827	0.804699281823967	Exon	Caudate
e1002767	ENSG00000134444.13	ENSG00000134444	KIAA1468	0.0464809991839036	-0.101938347963346	1.21270626473394	0.225981172981717	0.804699281823967	Exon	Caudate
e285262	ENSG00000163683.11	ENSG00000163683	SMIM14	0.0347457360909175	1.02562070937226	1.21270442099329	0.22598187733889	0.804699281823967	Exon	Caudate
e905469	ENSG00000103154.9	ENSG00000103154	NECAB2	0.0789846326870312	0.22847647478398	1.21269423009575	0.225985770556787	0.804699281823967	Exon	Caudate
e112344	ENSG00000134324.11	ENSG00000134324	LPIN1	0.082379066120963	-1.98387547069575	1.21269302595617	0.225986230576141	0.804699281823967	Exon	Caudate
e298751	ENSG00000138640.14	ENSG00000138640	FAM13A	-0.0653217770377029	-2.49103056775564	-1.21268930361559	0.225987652632064	0.804699281823967	Exon	Caudate
e224199	ENSG00000114353.16	ENSG00000114353	GNAI2	-0.0423395421146803	3.1031871364335	-1.21268785310781	0.225988206775243	0.804699281823967	Exon	Caudate
e952907	ENSG00000214425.7	ENSG00000214425	LRRC37A4P	0.130696542285333	-0.603753838811775	1.21267904643199	0.225991571245066	0.804699281823967	Exon	Caudate
e1010217	ENSG00000104886.10	ENSG00000104886	PLEKHJ1	0.0338895309752987	0.572101600463952	1.21267855521755	0.225991758907869	0.804699281823967	Exon	Caudate
e710892	ENSG00000065357.19	ENSG00000065357	DGKA	0.100529971411632	-2.26210881938656	1.21266767195477	0.225995916761333	0.804699281823967	Exon	Caudate
e913830	ENSG00000108381.10	ENSG00000108381	ASPA	0.0860462845148566	1.2997151704036	1.21266674947418	0.225996269189334	0.804699281823967	Exon	Caudate
e1091489	ENSG00000101452.14	ENSG00000101452	DHX35	0.0596122483218026	-1.82932389893074	1.21266666233273	0.225996302481207	0.804699281823967	Exon	Caudate
e208978	ENSG00000033867.16	ENSG00000033867	SLC4A7	0.0637731821216084	1.68229086765765	1.21265804184826	0.225999595903333	0.804699281823967	Exon	Caudate
e557495	ENSG00000119383.19	ENSG00000119383	PTPA	0.0383867675232758	1.48612395652348	1.21265547802707	0.22600057540775	0.804699281823967	Exon	Caudate
e557503	ENSG00000119383.19	ENSG00000119383	PTPA	0.0383867675232758	1.48612395652348	1.21265547802707	0.22600057540775	0.804699281823967	Exon	Caudate
e112349	ENSG00000134324.11	ENSG00000134324	LPIN1	-0.0345660841533422	0.851917499081918	-1.21264481024178	0.226004651053348	0.804699281823967	Exon	Caudate
e661092	ENSG00000166004.14	ENSG00000166004	CEP295	0.0588690784825783	-1.81120120252093	1.21263980555459	0.226006563120788	0.804699281823967	Exon	Caudate
e530841	ENSG00000226823.1	ENSG00000226823		0.0979037422316856	-3.30248634237117	1.21263948776104	0.2260066845359	0.804699281823967	Exon	Caudate
e362510	ENSG00000055163.19	ENSG00000055163	CYFIP2	0.0510057477076112	3.69577003967309	1.21263737740792	0.226007490811352	0.804699281823967	Exon	Caudate
e159828	ENSG00000182389.19	ENSG00000182389	CACNB4	0.0710911329020502	3.07448138794197	1.21263479766979	0.226008476421491	0.804699281823967	Exon	Caudate
e169439	ENSG00000155636.14	ENSG00000155636	RBM45	-0.0555952232917937	-1.7280355410202	-1.21263400505861	0.226008779245724	0.804699281823967	Exon	Caudate
e779988	ENSG00000283029.1	ENSG00000283029		0.0587333921962208	14.4094690978496	1.21262867525638	0.226010815552149	0.804699281823967	Exon	Caudate
e779989	ENSG00000276168.1	ENSG00000276168	RN7SL1	0.0587333921962208	14.4094690978496	1.21262867525638	0.226010815552149	0.804699281823967	Exon	Caudate
e700530	ENSG00000152556.15	ENSG00000152556	PFKM	0.0363095580499109	2.47037047651841	1.21261534066717	0.226015910228355	0.804699281823967	Exon	Caudate
e346976	ENSG00000168944.15	ENSG00000168944	CEP120	0.0327936101681561	0.0443323118575141	1.21261093998445	0.226017591592058	0.804699281823967	Exon	Caudate
e924851	ENSG00000007174.17	ENSG00000007174	DNAH9	-0.12493177078417	-1.76705600312035	-1.21261040309801	0.226017796720248	0.804699281823967	Exon	Caudate
e853942	ENSG00000167930.15	ENSG00000167930	FAM234A	-0.0659902554830975	-1.23998910737473	-1.21260383698935	0.226020305444003	0.804699281823967	Exon	Caudate
e436092	ENSG00000164542.12	ENSG00000164542	KIAA0895	0.0474637089416134	-0.884952690036709	1.21259901775664	0.226022146748737	0.804699281823967	Exon	Caudate
e269487	ENSG00000196083.9	ENSG00000196083	IL1RAP	0.0673021500126761	-1.92351046293824	1.21259233454102	0.226024700251133	0.804699281823967	Exon	Caudate
e51916	ENSG00000137996.12	ENSG00000137996	RTCA	0.0423681958513158	-0.773401206931049	1.21258626616697	0.226027018854661	0.804699281823967	Exon	Caudate
e540791	ENSG00000083223.17	ENSG00000083223	ZCCHC6	0.0397578743206586	0.0240757126625877	1.21257962521566	0.22602955624796	0.804699281823967	Exon	Caudate
e510427	ENSG00000104490.17	ENSG00000104490	NCALD	-0.0929868584730859	-3.3067765225471	-1.21257363090051	0.226031846590226	0.804699281823967	Exon	Caudate
e267274	ENSG00000156931.15	ENSG00000156931	VPS8	-0.0387453509336283	-0.221813224770035	-1.21257049644875	0.226033044226128	0.804699281823967	Exon	Caudate
e525401	ENSG00000080503.21	ENSG00000080503	SMARCA2	0.0782110115445043	-2.39800901857458	1.21256331651769	0.226035787607612	0.804699281823967	Exon	Caudate
e116683	ENSG00000138074.14	ENSG00000138074	SLC5A6	0.0883559010235891	-2.42188374761691	1.21255974765339	0.226037151244656	0.804699281823967	Exon	Caudate
e969645	ENSG00000141338.13	ENSG00000141338	ABCA8	0.106385962955199	-0.740222297118615	1.21254884994375	0.226041315216576	0.804699281823967	Exon	Caudate
e282474	ENSG00000163138.18	ENSG00000163138	PACRGL	-0.0517208742341125	-0.258964641415727	-1.21254719847789	0.226041946239972	0.804699281823967	Exon	Caudate
e220231	ENSG00000178537.9	ENSG00000178537	SLC25A20	-0.0533506137980129	-0.614364930842754	-1.21253753770249	0.226045637637529	0.804699281823967	Exon	Caudate
e858745	ENSG00000183751.14	ENSG00000183751	TBL3	-0.0492367117509634	-0.786904450377839	-1.21253562111125	0.226046369975209	0.804699281823967	Exon	Caudate
e354271	ENSG00000184584.12	ENSG00000184584	TMEM173	0.0732460202136169	-1.66858836931253	1.21252760618966	0.226049432529313	0.804699281823967	Exon	Caudate
e603065	ENSG00000151893.14	ENSG00000151893	CACUL1	0.0275121538576698	4.80778631259941	1.2125264275254	0.226049882907163	0.804699281823967	Exon	Caudate
e641538	ENSG00000110076.18	ENSG00000110076	NRXN2	0.0957285934372965	-2.46399069550741	1.2125227838864	0.226051275177338	0.804699281823967	Exon	Caudate
e1026171	ENSG00000105613.9	ENSG00000105613	MAST1	0.063654640283038	-1.27458879603429	1.21249864218354	0.226060500113822	0.804699281823967	Exon	Caudate
e701496	ENSG00000172602.9	ENSG00000172602	RND1	0.0734003279310295	-0.283424371303609	1.21248275589146	0.226066570670995	0.804699281823967	Exon	Caudate
e601910	ENSG00000169129.14	ENSG00000169129	AFAP1L2	-0.0571811692489036	-1.04394660212695	-1.21247635046984	0.226069018378918	0.804699281823967	Exon	Caudate
e401770	ENSG00000233967.6	ENSG00000233967		0.0921886185374547	-2.84557753461444	1.21247437282864	0.226069774100074	0.804699281823967	Exon	Caudate
e1044723	ENSG00000181007.8	ENSG00000181007	ZFP82	0.0551033965916967	-1.69481754022424	1.21247353594404	0.226070093901495	0.804699281823967	Exon	Caudate
e866860	ENSG00000166669.13	ENSG00000166669	ATF7IP2	-0.0799471465010684	-2.09508853369546	-1.2124630731212	0.226074092121252	0.804699281823967	Exon	Caudate
e341422	ENSG00000164291.16	ENSG00000164291	ARSK	0.0940253672439112	-3.35158779475145	1.21246101640796	0.226074878071081	0.804699281823967	Exon	Caudate
e1161404	ENSG00000165288.10	ENSG00000165288	BRWD3	0.0379367396863873	-0.272165512153592	1.21245605446131	0.226076774231239	0.804699281823967	Exon	Caudate
e167204	ENSG00000128708.12	ENSG00000128708	HAT1	-0.0400934852786122	0.161516477905903	-1.21245228485066	0.226078214759286	0.804699281823967	Exon	Caudate
e1059039	ENSG00000279161.1	ENSG00000279161		0.100303959557782	-1.43414599892106	1.21245163141361	0.226078464465955	0.804699281823967	Exon	Caudate
e154441	ENSG00000152127.8	ENSG00000152127	MGAT5	0.0310088631754946	0.606757939214984	1.21245112188949	0.226078659177382	0.804699281823967	Exon	Caudate
e710531	ENSG00000257390.5	ENSG00000257390		0.0290811294968559	0.37137063694902	1.21244908265722	0.226079438458328	0.804699281823967	Exon	Caudate
e923065	ENSG00000161970.12	ENSG00000161970	RPL26	-0.0402383046692473	3.33548376145233	-1.2124454642884	0.226080821202008	0.804699281823967	Exon	Caudate
e1045372	ENSG00000226686.7	ENSG00000226686	LINC01535	-0.103035809538274	-1.55916804473413	-1.21242376454636	0.226089113789806	0.804699281823967	Exon	Caudate
e1082777	ENSG00000125846.15	ENSG00000125846	ZNF133	-0.0757336224274298	-2.32507808629232	-1.21241941052453	0.226090777711794	0.804699281823967	Exon	Caudate
e848535	ENSG00000140521.12	ENSG00000140521	POLG	0.0323582978550263	0.054389437087116	1.2124096874392	0.226094493493196	0.804699281823967	Exon	Caudate
e626312	ENSG00000135372.8	ENSG00000135372	NAT10	0.0363610611969265	-0.42598518662063	1.21240388287246	0.226096711791525	0.804699281823967	Exon	Caudate
e408218	ENSG00000231889.7	ENSG00000231889	TRAF3IP2-AS1	0.0353136859483883	-0.0542167754457847	1.21240380616293	0.226096741107274	0.804699281823967	Exon	Caudate
e728834	ENSG00000151572.16	ENSG00000151572	ANO4	0.0559956416485309	0.22999277702007	1.21237110084543	0.226109240205444	0.804699281823967	Exon	Caudate
e91463	ENSG00000077157.21	ENSG00000077157	PPP1R12B	0.0427951770098141	-0.431596511673909	1.21236818232382	0.226110355610454	0.804699281823967	Exon	Caudate
e1176815	ENSG00000203879.11	ENSG00000203879	GDI1	0.0339204237156699	4.28880785909606	1.21236030599758	0.226113365816415	0.804699281823967	Exon	Caudate
e1001391	ENSG00000134440.11	ENSG00000134440	NARS	0.0309880475929947	1.70493373337778	1.21235595945665	0.226115027007157	0.804699281823967	Exon	Caudate
e149805	ENSG00000115084.12	ENSG00000115084	SLC35F5	0.0370227096127238	-0.204826860070277	1.2123537582683	0.226115868275714	0.804699281823967	Exon	Caudate
e856988	ENSG00000103275.19	ENSG00000103275	UBE2I	-0.0577473761854106	-1.44756913260593	-1.21234753486806	0.226118246798948	0.804699281823967	Exon	Caudate
e1161464	ENSG00000198157.10	ENSG00000198157	HMGN5	-0.0666491828142948	-0.505342508405828	-1.21234740092585	0.226118297990559	0.804699281823967	Exon	Caudate
e938739	ENSG00000005156.11	ENSG00000005156	LIG3	0.0502250458389528	-1.33895053106199	1.21234221224862	0.226120281066714	0.804699281823967	Exon	Caudate
e363492	ENSG00000118322.12	ENSG00000118322	ATP10B	0.0759921794352814	1.85185382408761	1.21233238563245	0.226124036764843	0.804699281823967	Exon	Caudate
e325298	ENSG00000168724.14	ENSG00000168724	DNAJC21	0.0465962666776217	-0.613793667266977	1.21232940660634	0.226125175346971	0.804699281823967	Exon	Caudate
e980730	ENSG00000141564.13	ENSG00000141564	RPTOR	-0.0436048554527971	-0.751552070482003	-1.212304629169	0.226134645428909	0.804699281823967	Exon	Caudate
e108876	ENSG00000151353.14	ENSG00000151353	TMEM18	-0.0487445547832168	-0.543365082533665	-1.21230191007435	0.22613568470014	0.804699281823967	Exon	Caudate
e437515	ENSG00000002746.14	ENSG00000002746	HECW1	0.0652103359979501	-0.416453652043475	1.21229946978441	0.226136617411716	0.804699281823967	Exon	Caudate
e981391	ENSG00000167302.10	ENSG00000167302	TEPSIN	0.0830322857858291	-2.86017612716655	1.21229473847234	0.226138425790554	0.804699281823967	Exon	Caudate
e314246	ENSG00000145416.13	ENSG00000145416	MARCH1	0.0542619417796428	-0.605507069421229	1.21229273035093	0.226139193327979	0.804699281823967	Exon	Caudate
e326094	ENSG00000164188.8	ENSG00000164188	RANBP3L	-0.0724524833189328	1.8025297076901	-1.21228206781343	0.226143268758535	0.804699281823967	Exon	Caudate
e826327	ENSG00000128872.9	ENSG00000128872	TMOD2	0.0299865689817948	3.2661223237937	1.21227359201516	0.226146508412086	0.804699281823967	Exon	Caudate
e77442	ENSG00000162738.5	ENSG00000162738	VANGL2	-0.0861000174588831	-1.87342875455966	-1.21227284938348	0.226146792265326	0.804699281823967	Exon	Caudate
e744313	ENSG00000119242.8	ENSG00000119242	CCDC92	0.0470394475674314	1.22208556050432	1.21227172535696	0.226147221898125	0.804699281823967	Exon	Caudate
e1095731	ENSG00000196562.14	ENSG00000196562	SULF2	-0.0493820310280618	-0.238615244442576	-1.21226691565909	0.226149060299043	0.804699281823967	Exon	Caudate
e21092	ENSG00000159023.19	ENSG00000159023	EPB41	0.0642207588772555	1.2056608971253	1.21226210985592	0.226150897221994	0.804699281823967	Exon	Caudate
e771049	ENSG00000092068.19	ENSG00000092068	SLC7A8	0.0736068664919735	-0.155437358804447	1.21226038937533	0.226151554844173	0.804699281823967	Exon	Caudate
e1139829	ENSG00000075234.16	ENSG00000075234	TTC38	-0.0585940234634024	0.208906475234868	-1.21224533785646	0.226157308069897	0.804699281823967	Exon	Caudate
e319311	ENSG00000083857.13	ENSG00000083857	FAT1	-0.0512499233417141	-0.375814417802995	-1.21223398290231	0.226161648406523	0.804699281823967	Exon	Caudate
e56493	ENSG00000121933.18	ENSG00000121933	TMIGD3	-0.120181679545537	-1.87770689478145	-1.21223213850993	0.226162353415779	0.804699281823967	Exon	Caudate
e148620	ENSG00000144161.12	ENSG00000144161	ZC3H8	0.0513516838554104	-1.46200137581046	1.21223022624475	0.226163084370715	0.804699281823967	Exon	Caudate
e350546	ENSG00000053108.16	ENSG00000053108	FSTL4	0.0749200280709205	-0.34559594318207	1.2122286903503	0.226163671460825	0.804699281823967	Exon	Caudate
e192191	ENSG00000144524.17	ENSG00000144524	COPS7B	0.0841354111386043	-3.07904148701035	1.21221725173164	0.226168043865863	0.804699281823967	Exon	Caudate
e139674	ENSG00000183281.14	ENSG00000183281	PLGLB1	0.156010448430193	-3.16386444882008	1.21221601399327	0.226168516994235	0.804699281823967	Exon	Caudate
e1061564	ENSG00000182324.6	ENSG00000182324	KCNJ14	-0.0939313562635377	-3.18248887035841	-1.21220965999308	0.226170945836754	0.804699281823967	Exon	Caudate
e9951	ENSG00000120949.14	ENSG00000120949	TNFRSF8	0.11493522295769	0.1671031348321	1.2122067063038	0.226172074902903	0.804699281823967	Exon	Caudate
e850206	ENSG00000184508.10	ENSG00000184508	HDDC3	0.108357844533545	-3.32483705316119	1.21220201368143	0.226173868695376	0.804699281823967	Exon	Caudate
e850213	ENSG00000184508.10	ENSG00000184508	HDDC3	0.108357844533545	-3.32483705316119	1.21220201368143	0.226173868695376	0.804699281823967	Exon	Caudate
e504556	ENSG00000133731.9	ENSG00000133731	IMPA1	0.0420030534170271	0.245593466803158	1.21220162296283	0.226174018051149	0.804699281823967	Exon	Caudate
e795461	ENSG00000100603.13	ENSG00000100603	SNW1	-0.0347995733540581	0.0174074053344311	-1.21219902610845	0.226175010724378	0.804699281823967	Exon	Caudate
e383308	ENSG00000255152.8	ENSG00000255152	MSH5-SAPCD1	-0.115761874253829	-3.45803713366005	-1.2121940511372	0.226176912464978	0.804699281823967	Exon	Caudate
e383341	ENSG00000228727.8	ENSG00000228727	SAPCD1	-0.115761874253829	-3.45803713366005	-1.2121940511372	0.226176912464978	0.804699281823967	Exon	Caudate
e383346	ENSG00000228727.8	ENSG00000228727	SAPCD1	-0.115761874253829	-3.45803713366005	-1.2121940511372	0.226176912464978	0.804699281823967	Exon	Caudate
e214422	ENSG00000168038.10	ENSG00000168038	ULK4	-0.063956772116115	-1.43917199365732	-1.21219362171781	0.22617707661607	0.804699281823967	Exon	Caudate
e5371	ENSG00000116198.12	ENSG00000116198	CEP104	0.0384622929546807	-0.318830912585661	1.21218350059997	0.226180945568402	0.804699281823967	Exon	Caudate
e180164	ENSG00000144426.18	ENSG00000144426	NBEAL1	0.0404409291029501	-0.331013537470176	1.21218343596367	0.226180970276773	0.804699281823967	Exon	Caudate
e107569	ENSG00000162852.13	ENSG00000162852	CNST	0.0543971671226203	-0.582647928779936	1.2121833676361	0.226180996396195	0.804699281823967	Exon	Caudate
e925153	ENSG00000006740.16	ENSG00000006740	ARHGAP44	0.059356356149411	0.369359568101018	1.21217569966048	0.226183927629374	0.804699281823967	Exon	Caudate
e348713	ENSG00000158985.13	ENSG00000158985	CDC42SE2	0.0365707815662301	0.603776042620136	1.21217115620558	0.226185664466431	0.804699281823967	Exon	Caudate
e49177	ENSG00000069702.10	ENSG00000069702	TGFBR3	-0.0651309397099209	-1.1120567300228	-1.21216092343357	0.22618957620694	0.804699281823967	Exon	Caudate
e967220	ENSG00000108654.12	ENSG00000108654	DDX5	-0.0238741037294518	3.35447317278336	-1.21215961330633	0.226190077040301	0.804699281823967	Exon	Caudate
e739705	ENSG00000170855.3	ENSG00000170855	TRIAP1	0.0395105945571961	0.898243044486652	1.21215572694397	0.226191562717411	0.804699281823967	Exon	Caudate
e113937	ENSG00000173960.12	ENSG00000173960	UBXN2A	-0.0402936919157091	1.03639763744761	-1.21214186777715	0.226196860851288	0.804699281823967	Exon	Caudate
e19385	ENSG00000117713.18	ENSG00000117713	ARID1A	0.0470170892290327	-0.969402765285066	1.21214024035297	0.226197482994894	0.804699281823967	Exon	Caudate
e942784	ENSG00000141750.6	ENSG00000141750	STAC2	0.0804147445563908	-1.47230767340237	1.21213006769237	0.226201371901684	0.804699281823967	Exon	Caudate
e974782	ENSG00000132475.9	ENSG00000132475	H3F3B	-0.044914937666353	5.04029120618342	-1.21212722615405	0.226202458202029	0.804699281823967	Exon	Caudate
e87056	ENSG00000162704.15	ENSG00000162704	ARPC5	0.0365430469476994	2.29256036540129	1.21212720625635	0.226202465808798	0.804699281823967	Exon	Caudate
e464384	ENSG00000135241.16	ENSG00000135241	PNPLA8	-0.0330302720063105	2.0481436478512	-1.212125643288	0.226203063322339	0.804699281823967	Exon	Caudate
e136917	ENSG00000005436.13	ENSG00000005436	GCFC2	0.0590665302743207	-1.43691858124269	1.21208710829297	0.22621779538026	0.804730916880222	Exon	Caudate
e789968	ENSG00000100678.18	ENSG00000100678	SLC8A3	0.0706492697341284	-1.62094086089443	1.21207837270853	0.226221135119067	0.804730916880222	Exon	Caudate
e466063	ENSG00000004866.19	ENSG00000004866	ST7	-0.0402310047316863	-0.390937839153274	-1.21207125439474	0.226223856578305	0.804730916880222	Exon	Caudate
e370109	ENSG00000176783.14	ENSG00000176783	RUFY1	0.0399686206269635	-0.404482289629063	1.21206052702799	0.226227957887621	0.804730916880222	Exon	Caudate
e809519	ENSG00000224078.12	ENSG00000224078	SNHG14	0.0569103025622742	5.8419777360947	1.21205544180549	0.226229902099146	0.804730916880222	Exon	Caudate
e688317	ENSG00000256667.6	ENSG00000256667	KLRA1P	-0.0968470662543871	-3.30532569359682	-1.21204998455184	0.226231988561072	0.804730916880222	Exon	Caudate
e1123282	ENSG00000133460.19	ENSG00000133460	SLC2A11	-0.0831061518648648	-2.66730188470318	-1.2120462714502	0.226233408192393	0.804730916880222	Exon	Caudate
e63712	ENSG00000178104.19	ENSG00000178104	PDE4DIP	0.0802617268470514	-0.759964266542491	1.21204196006691	0.226235056572934	0.804730916880222	Exon	Caudate
e205381	ENSG00000154767.14	ENSG00000154767	XPC	-0.0474214307221595	-0.751043670681663	-1.21203978548751	0.226235887987862	0.804730916880222	Exon	Caudate
e523848	ENSG00000147789.15	ENSG00000147789	ZNF7	-0.0917740004279532	-2.66324483075797	-1.2120381593508	0.226236509716113	0.804730916880222	Exon	Caudate
e529840	ENSG00000120156.20	ENSG00000120156	TEK	-0.0569290272150631	-1.0873495801531	-1.21201380006912	0.226245823257672	0.804730916880222	Exon	Caudate
e508013	ENSG00000164941.13	ENSG00000164941	INTS8	-0.0415699010384065	-0.612931748399994	-1.21201261876206	0.226246274926264	0.804730916880222	Exon	Caudate
e242056	ENSG00000031081.10	ENSG00000031081	ARHGAP31	-0.0684258629021101	-1.69359333067484	-1.2120115166789	0.22624669630446	0.804730916880222	Exon	Caudate
e370211	ENSG00000176783.14	ENSG00000176783	RUFY1	0.0354333994539986	-0.0191330983932916	1.21200403899925	0.226249555387733	0.804730916880222	Exon	Caudate
e578041	ENSG00000172661.17	ENSG00000172661	FAM21C	0.0736285499839979	-1.35037225724868	1.21200132482744	0.226250593154989	0.804730916880222	Exon	Caudate
e134870	ENSG00000124356.15	ENSG00000124356	STAMBP	0.035406308681264	0.727046031776282	1.21199935461458	0.226251346470671	0.804730916880222	Exon	Caudate
e534239	ENSG00000137106.17	ENSG00000137106	GRHPR	0.0367261469967048	1.10125997105711	1.21199614479522	0.226252573756763	0.804730916880222	Exon	Caudate
e487379	ENSG00000130227.16	ENSG00000130227	XPO7	0.0275116066420084	0.936315895089168	1.21199217276472	0.226254092483655	0.804730916880222	Exon	Caudate
e276761	ENSG00000063978.15	ENSG00000063978	RNF4	0.0298382249784562	0.862922015101532	1.21199188076682	0.226254204130885	0.804730916880222	Exon	Caudate
e71768	ENSG00000160767.20	ENSG00000160767	FAM189B	0.0759784143588724	-2.58165851655625	1.21198510817016	0.226256793686835	0.804732218537256	Exon	Caudate
e590892	ENSG00000107779.12	ENSG00000107779	BMPR1A	-0.0479883602753831	-0.209576365605254	-1.2119732690669	0.226261320512687	0.804734233923695	Exon	Caudate
e131259	ENSG00000196975.15	ENSG00000196975	ANXA4	-0.0527021571606196	-0.876216507487339	-1.21197199540542	0.226261807516587	0.804734233923695	Exon	Caudate
e739476	ENSG00000089159.16	ENSG00000089159	PXN	-0.0703495513356333	-1.09448852659261	-1.21195407146159	0.226268661089639	0.804738325376184	Exon	Caudate
e826526	ENSG00000069966.18	ENSG00000069966	GNB5	0.0557177584393499	3.31614535035381	1.21194942106245	0.226270439285663	0.804738325376184	Exon	Caudate
e135422	ENSG00000204843.12	ENSG00000204843	DCTN1	0.038267485851103	3.11125603342705	1.21194781900155	0.226271051875899	0.804738325376184	Exon	Caudate
e221328	ENSG00000172046.18	ENSG00000172046	USP19	0.031456857235861	0.127142845327361	1.21193664195325	0.226275325748145	0.804738325376184	Exon	Caudate
e897410	ENSG00000167264.17	ENSG00000167264	DUS2	-0.0449561068284617	-0.911200203285295	-1.21193161776158	0.226277246914026	0.804738325376184	Exon	Caudate
e365264	ENSG00000182132.13	ENSG00000182132	KCNIP1	0.0561277404933523	0.0909677549366028	1.2119259230378	0.226279424494173	0.804738325376184	Exon	Caudate
e1029171	ENSG00000099797.12	ENSG00000099797	TECR	-0.0362429999835508	2.35513003776177	-1.21192448442374	0.226279974601792	0.804738325376184	Exon	Caudate
e673953	ENSG00000166261.10	ENSG00000166261	ZNF202	0.0672532427847909	-2.00055253361932	1.21192246520796	0.226280746725696	0.804738325376184	Exon	Caudate
e390265	ENSG00000137200.12	ENSG00000137200	CMTR1	-0.0248015204758724	2.35879518947357	-1.21191607676049	0.226283189603854	0.804739105184173	Exon	Caudate
e211484	ENSG00000168016.13	ENSG00000168016	TRANK1	-0.0812689600618976	-0.75026066122401	-1.21188879390414	0.22629362250674	0.80476829991202	Exon	Caudate
e686648	ENSG00000166532.15	ENSG00000166532	RIMKLB	-0.0295180985493369	1.55735804414747	-1.21187561711626	0.226298661404165	0.804769842710629	Exon	Caudate
e873731	ENSG00000180747.15	ENSG00000180747	SMG1P3	-0.096687056865597	-2.7620429302554	-1.21187215230691	0.226299986385254	0.804769842710629	Exon	Caudate
e653582	ENSG00000186635.14	ENSG00000186635	ARAP1	0.0556342397203204	-1.3957076119468	1.21186673799108	0.226302056890122	0.804769842710629	Exon	Caudate
e182020	ENSG00000115020.16	ENSG00000115020	PIKFYVE	0.0319671311091156	0.506483510264788	1.21186439967344	0.226302951097431	0.804769842710629	Exon	Caudate
e1045368	ENSG00000226686.7	ENSG00000226686	LINC01535	-0.102998934052943	-1.55913373626246	-1.21184349798228	0.226310944326204	0.804790359912188	Exon	Caudate
e1035971	ENSG00000105671.11	ENSG00000105671	DDX49	0.0376115813717518	-0.120768393512843	1.21183697878321	0.226313437440945	0.804791317801143	Exon	Caudate
e887290	ENSG00000103479.15	ENSG00000103479	RBL2	0.0367231277197654	0.74576561137751	1.21181931927204	0.226320191005512	0.804799681598148	Exon	Caudate
e1007433	ENSG00000064687.12	ENSG00000064687	ABCA7	0.0964310689572145	-3.11128998547124	1.21181919912542	0.226320236953937	0.804799681598148	Exon	Caudate
e619507	ENSG00000050165.17	ENSG00000050165	DKK3	0.0615624525471108	5.08993570064499	1.21180505600031	0.226325645844364	0.804809579746643	Exon	Caudate
e1057841	ENSG00000125746.15	ENSG00000125746	EML2	0.0658910795210456	-0.813960352398391	1.21180029137173	0.226327468047633	0.804809579746643	Exon	Caudate
e12799	ENSG00000117115.12	ENSG00000117115	PADI2	0.0778098422974655	1.81336328539648	1.21178160555661	0.226334614425573	0.804827084017017	Exon	Caudate
e772679	ENSG00000100897.17	ENSG00000100897	DCAF11	0.0275296746777277	1.87047459944649	1.21176325738066	0.226341631830907	0.80482759601942	Exon	Caudate
e709638	ENSG00000123338.12	ENSG00000123338	NCKAP1L	0.0940077541127392	-1.78313090573299	1.21176260842894	0.226341880030488	0.80482759601942	Exon	Caudate
e976428	ENSG00000129667.12	ENSG00000129667	RHBDF2	0.11473515656667	-2.85069178569434	1.21175887784832	0.226343306840803	0.80482759601942	Exon	Caudate
e549799	ENSG00000136861.17	ENSG00000136861	CDK5RAP2	0.053806219990657	-1.23852567763122	1.21174472106128	0.226348721351424	0.80482759601942	Exon	Caudate
e457995	ENSG00000146834.13	ENSG00000146834	MEPCE	-0.030538305168643	1.75184564302924	-1.21174309302714	0.226349344027483	0.80482759601942	Exon	Caudate
e1101787	ENSG00000258366.7	ENSG00000258366	RTEL1	-0.0650983406084963	-2.35557726941405	-1.21174208894474	0.226349728060622	0.80482759601942	Exon	Caudate
e1091755	ENSG00000124181.14	ENSG00000124181	PLCG1	-0.0350513385929725	0.809332152025845	-1.21173723841701	0.226351583256975	0.80482759601942	Exon	Caudate
e465064	ENSG00000146802.12	ENSG00000146802	TMEM168	-0.0417221089691516	-0.934911271422388	-1.21173471283776	0.2263525492274	0.80482759601942	Exon	Caudate
e322910	ENSG00000154124.4	ENSG00000154124	OTULIN	-0.0516107876994601	-1.38642229020673	-1.21171351837939	0.226360655690023	0.8048375148369	Exon	Caudate
e268612	ENSG00000156976.15	ENSG00000156976	EIF4A2	0.0424724988278378	5.7289008564736	1.21170342384498	0.226364516723592	0.8048375148369	Exon	Caudate
e794718	ENSG00000198894.7	ENSG00000198894	CIPC	0.0294567571076107	1.41914575095414	1.21169901994973	0.226366201173404	0.8048375148369	Exon	Caudate
e260494	ENSG00000171757.15	ENSG00000171757	LRRC34	-0.085914747949748	-2.13957899517075	-1.21169493360962	0.226367764169296	0.8048375148369	Exon	Caudate
e25577	ENSG00000020129.15	ENSG00000020129	NCDN	0.0780805790937777	2.63915269271462	1.21169309360464	0.226368467960579	0.8048375148369	Exon	Caudate
e1034583	ENSG00000099308.10	ENSG00000099308	MAST3	0.0521419680656259	5.65308737648169	1.21168358307182	0.226372105709456	0.8048375148369	Exon	Caudate
e866399	ENSG00000153048.10	ENSG00000153048	CARHSP1	0.0601240524225401	-0.63624473646334	1.21167585075697	0.226375063326416	0.8048375148369	Exon	Caudate
e1001295	ENSG00000066926.10	ENSG00000066926	FECH	0.0456391177127622	-0.891548171704858	1.21167486325367	0.226375441049255	0.8048375148369	Exon	Caudate
e1130652	ENSG00000128245.14	ENSG00000128245	YWHAH	0.109146414984862	-2.75795966002536	1.21166817997005	0.226377997436237	0.8048375148369	Exon	Caudate
e39435	ENSG00000184313.19	ENSG00000184313	MROH7	-0.0647004539322488	1.10671386432039	-1.21166413369714	0.226379545164441	0.8048375148369	Exon	Caudate
e327533	ENSG00000132356.11	ENSG00000132356	PRKAA1	-0.0375960513997704	-0.185876977390393	-1.21166346354337	0.226379801503763	0.8048375148369	Exon	Caudate
e167545	ENSG00000228016.1	ENSG00000228016	RAPGEF4-AS1	0.0849233976849367	-2.30434838316585	1.21165517816657	0.226382970745608	0.804840875806818	Exon	Caudate
e702791	ENSG00000110844.13	ENSG00000110844	PRPF40B	0.0454672585686504	-0.761968081981977	1.21164735872332	0.226385961792233	0.80484360319402	Exon	Caudate
e629184	ENSG00000149091.15	ENSG00000149091	DGKZ	0.0521356256759736	1.04310163983337	1.2116309904182	0.226392222989954	0.804857956400177	Exon	Caudate
e92119	ENSG00000159388.5	ENSG00000159388	BTG2	-0.100081818538182	-0.0293039584593814	-1.21161520353249	0.226398261900846	0.804859761974353	Exon	Caudate
e148673	ENSG00000188177.13	ENSG00000188177	ZC3H6	0.0371440054363122	0.526442091888391	1.21161116868722	0.226399805356833	0.804859761974353	Exon	Caudate
e991025	ENSG00000180777.13	ENSG00000180777	ANKRD30B	0.118503970047868	-3.11971416925003	1.21160644853924	0.22640161097236	0.804859761974353	Exon	Caudate
e597401	ENSG00000107816.17	ENSG00000107816	LZTS2	0.0446183406612595	1.44573832644651	1.21160086481092	0.226403746949756	0.804859761974353	Exon	Caudate
e251509	ENSG00000158092.6	ENSG00000158092	NCK1	-0.0799719493051783	-2.97850898964726	-1.21160059393454	0.226403850570105	0.804859761974353	Exon	Caudate
e1073855	ENSG00000133265.10	ENSG00000133265	HSPBP1	0.0718784751395903	-0.385624665034596	1.21159216303683	0.226407075720854	0.804863321214362	Exon	Caudate
e240789	ENSG00000206530.9	ENSG00000206530	CFAP44	-0.117880020914048	-2.71706599142714	-1.21158182725315	0.226411029610475	0.804869470981173	Exon	Caudate
e83221	ENSG00000076321.10	ENSG00000076321	KLHL20	0.0666939452182132	-2.29086197334645	1.21156298093636	0.226418239278795	0.804883350830611	Exon	Caudate
e628586	ENSG00000181830.8	ENSG00000181830	SLC35C1	-0.0486493208777906	-1.02503286636763	-1.2115599937445	0.226419382045697	0.804883350830611	Exon	Caudate
e1081593	ENSG00000132640.14	ENSG00000132640	BTBD3	0.049446032080286	1.09753967497316	1.21154346785122	0.226425704192947	0.804894242286423	Exon	Caudate
e647993	ENSG00000173020.10	ENSG00000173020	GRK2	0.0311397794954287	1.16492252142544	1.21154035787064	0.226426893961538	0.804894242286423	Exon	Caudate
e897459	ENSG00000167264.17	ENSG00000167264	DUS2	-0.0449705940779425	-0.911930940093097	-1.21152824819174	0.226431526739114	0.804902804710465	Exon	Caudate
e890295	ENSG00000125170.10	ENSG00000125170	DOK4	0.0676961596311537	-1.66893089359934	1.21151281858892	0.226437429712227	0.804915882123374	Exon	Caudate
e466891	ENSG00000196937.10	ENSG00000196937	FAM3C	0.0644436356220725	0.733140213531592	1.21148071816973	0.226449710868315	0.80493566904454	Exon	Caudate
e695935	ENSG00000139132.14	ENSG00000139132	FGD4	0.0391291135728057	-0.295072462236287	1.21147588921408	0.226451558398178	0.80493566904454	Exon	Caudate
e483650	ENSG00000171056.7	ENSG00000171056	SOX7	-0.0667205455039508	-0.575685625729912	-1.21147476226148	0.22645198956513	0.80493566904454	Exon	Caudate
e446871	ENSG00000277072.4	ENSG00000277072	STAG3L2	0.0742405541604629	-0.597473839146872	1.21146954967351	0.226453983885286	0.80493566904454	Exon	Caudate
e816800	ENSG00000137880.5	ENSG00000137880	GCHFR	-0.0965293215264176	-3.10047959114469	-1.21146756841717	0.226454741911182	0.80493566904454	Exon	Caudate
e749892	ENSG00000132932.16	ENSG00000132932	ATP8A2	0.0713529825260587	0.203113495931804	1.21146338879314	0.226456341035426	0.80493566904454	Exon	Caudate
e30871	ENSG00000066322.13	ENSG00000066322	ELOVL1	0.0987033794149648	-2.11758444739568	1.21145068866138	0.226461200155736	0.804945034912901	Exon	Caudate
e450313	ENSG00000198822.10	ENSG00000198822	GRM3	0.0437362263693523	3.38879356782935	1.21143407048132	0.226467558449497	0.804958431193028	Exon	Caudate
e1036293	ENSG00000105676.13	ENSG00000105676	ARMC6	0.0324262485660968	1.06310088971507	1.21142729488095	0.22647015090349	0.804958431193028	Exon	Caudate
e752718	ENSG00000120699.12	ENSG00000120699	EXOSC8	-0.043421638896851	-0.190039307132997	-1.21142339865563	0.22647164167177	0.804958431193028	Exon	Caudate
e402989	ENSG00000135318.11	ENSG00000135318	NT5E	0.0745370472393729	2.63722477467691	1.21140615530083	0.226478239384435	0.804966602864623	Exon	Caudate
e1110350	ENSG00000185658.13	ENSG00000185658	BRWD1	0.0301298372708377	0.99674244618895	1.21138664244807	0.226485705626362	0.804966602864623	Exon	Caudate
e893544	ENSG00000135720.12	ENSG00000135720	DYNC1LI2	0.0390787634044829	3.22025985245595	1.21138433256666	0.226486589472579	0.804966602864623	Exon	Caudate
e478143	ENSG00000164885.12	ENSG00000164885	CDK5	0.0589775974117176	0.47835540927365	1.21137472448762	0.226490265906145	0.804966602864623	Exon	Caudate
e324102	ENSG00000113360.16	ENSG00000113360	DROSHA	0.0470979800189113	0.316271748035888	1.21137168957509	0.226491427193388	0.804966602864623	Exon	Caudate
e205303	ENSG00000170876.7	ENSG00000170876	TMEM43	-0.036452892651939	0.256292150853224	-1.21136461272031	0.226494135117055	0.804966602864623	Exon	Caudate
e1018192	ENSG00000066044.14	ENSG00000066044	ELAVL1	0.0290983252946225	1.91101668725107	1.21136216527622	0.226495071624892	0.804966602864623	Exon	Caudate
e302590	ENSG00000168743.12	ENSG00000168743	NPNT	-0.107722552196589	-3.25392208752479	-1.2113586751309	0.226496407124317	0.804966602864623	Exon	Caudate
e148810	ENSG00000125630.15	ENSG00000125630	POLR1B	0.0448756828607915	-1.28918579122006	1.21134736792412	0.226500733850566	0.804966602864623	Exon	Caudate
e995280	ENSG00000141429.13	ENSG00000141429	GALNT1	0.0347285243934173	1.05136992075606	1.21134633191293	0.226501130285366	0.804966602864623	Exon	Caudate
e812829	ENSG00000248905.8	ENSG00000248905	FMN1	-0.0624673803258924	0.0066025730606479	-1.21133934906576	0.226503802319306	0.804966602864623	Exon	Caudate
e906576	ENSG00000131149.18	ENSG00000131149	GSE1	0.110749105039543	-3.25772155348369	1.21132461823132	0.226509439247294	0.804966602864623	Exon	Caudate
e655154	ENSG00000077514.8	ENSG00000077514	POLD3	-0.0395749076157449	-0.869042991002074	-1.21132347148521	0.226509878067468	0.804966602864623	Exon	Caudate
e477015	ENSG00000197558.11	ENSG00000197558	SSPO	-0.104478548757812	-3.33693428556426	-1.21132142268897	0.226510662072619	0.804966602864623	Exon	Caudate
e93915	ENSG00000133065.10	ENSG00000133065	SLC41A1	-0.0370281233860919	0.294330399696341	-1.21132117824661	0.226510755612589	0.804966602864623	Exon	Caudate
e788232	ENSG00000171723.15	ENSG00000171723	GPHN	-0.0294652337546892	0.803734771474524	-1.21131476173476	0.226513211008351	0.804966602864623	Exon	Caudate
e137025	ENSG00000176204.13	ENSG00000176204	LRRTM4	0.0642604022126127	0.388392585908803	1.21131467715255	0.226513243375408	0.804966602864623	Exon	Caudate
e379284	ENSG00000204642.13	ENSG00000204642	HLA-F	-0.099208692296609	-3.01581181194881	-1.21131276006939	0.22651397698616	0.804966602864623	Exon	Caudate
e985123	ENSG00000141556.20	ENSG00000141556	TBCD	0.0429568855958822	0.351495745843045	1.21129686028272	0.226520061427569	0.804973384415766	Exon	Caudate
e43345	ENSG00000152763.16	ENSG00000152763	WDR78	-0.100116858110897	-1.60955642842903	-1.21129614854602	0.226520333793726	0.804973384415766	Exon	Caudate
e1055916	ENSG00000267508.5	ENSG00000267508	ZNF285	0.0533765717254289	-1.66514012596343	1.21126993863723	0.226530363919115	0.804981366640972	Exon	Caudate
e771526	ENSG00000129460.15	ENSG00000129460	NGDN	-0.0511010689569544	-1.16677147674891	-1.21125738513266	0.226535168063166	0.804981366640972	Exon	Caudate
e916251	ENSG00000108523.15	ENSG00000108523	RNF167	-0.0295829625904493	2.20849435954974	-1.21125006897967	0.226537967940693	0.804981366640972	Exon	Caudate
e763864	ENSG00000213995.11	ENSG00000213995	NAXD	0.0212981779893705	3.47494116766465	1.21124947089283	0.226538196828461	0.804981366640972	Exon	Caudate
e99442	ENSG00000162909.17	ENSG00000162909	CAPN2	-0.0330742924766354	1.27038333341418	-1.21124109446786	0.226541402502761	0.804981366640972	Exon	Caudate
e332576	ENSG00000123213.22	ENSG00000123213	NLN	0.0398902947035395	-0.500389400157621	1.21123999444384	0.22654182348653	0.804981366640972	Exon	Caudate
e1036266	ENSG00000064607.16	ENSG00000064607	SUGP2	0.0342737689205931	1.92661494173852	1.21123413802951	0.226544064770081	0.804981366640972	Exon	Caudate
e874438	ENSG00000103319.11	ENSG00000103319	EEF2K	-0.064722442516148	-1.7246449653802	-1.21122738508769	0.22654664917959	0.804981366640972	Exon	Caudate
e502350	ENSG00000137573.13	ENSG00000137573	SULF1	-0.112636078014304	-1.87758272304941	-1.2112255178112	0.226547363806255	0.804981366640972	Exon	Caudate
e670556	ENSG00000019144.17	ENSG00000019144	PHLDB1	0.107107724578671	-2.15397212811029	1.21122426005585	0.226547845163576	0.804981366640972	Exon	Caudate
e716487	ENSG00000135506.15	ENSG00000135506	OS9	-0.0333888064075343	0.9420864069965	-1.21122232844808	0.226548584413329	0.804981366640972	Exon	Caudate
e634841	ENSG00000110048.11	ENSG00000110048	OSBP	0.0313525844370641	0.465267881776082	1.21120987843181	0.226553349227223	0.804981366640972	Exon	Caudate
e898806	ENSG00000272617.2	ENSG00000272617	COG8	-0.0367807532178175	-0.381802970646818	-1.2111923502742	0.226560057646041	0.804981366640972	Exon	Caudate
e914450	ENSG00000004660.14	ENSG00000004660	CAMKK1	0.0726341590022307	1.25583288991136	1.21118706331177	0.226562081112996	0.804981366640972	Exon	Caudate
e273523	ENSG00000145016.14	ENSG00000145016	RUBCN	0.0689183237781954	-2.29482265072965	1.21117174988908	0.226567942057022	0.804981366640972	Exon	Caudate
e806482	ENSG00000166428.12	ENSG00000166428	PLD4	0.109736850306348	-1.40651733832963	1.21117035325834	0.226568476598351	0.804981366640972	Exon	Caudate
e151578	ENSG00000155052.14	ENSG00000155052	CNTNAP5	-0.0464634220155138	0.0454694582748656	-1.21116872993277	0.226569097905164	0.804981366640972	Exon	Caudate
e159837	ENSG00000182389.19	ENSG00000182389	CACNB4	0.0710057195352235	3.07382014071543	1.211166798503	0.226569837136452	0.804981366640972	Exon	Caudate
e1045140	ENSG00000198453.12	ENSG00000198453	ZNF568	0.074141750290063	-2.07134785428734	1.21116385067063	0.226570965386825	0.804981366640972	Exon	Caudate
e431516	ENSG00000136237.18	ENSG00000136237	RAPGEF5	-0.0955066002603403	-2.37233294365053	-1.21116285810023	0.226571345283119	0.804981366640972	Exon	Caudate
e57429	ENSG00000198799.11	ENSG00000198799	LRIG2	-0.0802236022471517	-2.3096032118554	-1.21115979708364	0.226572516859168	0.804981366640972	Exon	Caudate
e1167432	ENSG00000125354.22	ENSG00000125354	SEPT6	0.069855272752774	-2.47089586867028	1.2111575077758	0.226573393073603	0.804981366640972	Exon	Caudate
e78187	ENSG00000158796.16	ENSG00000158796	DEDD	0.030352133579027	-0.0477127972803503	1.2111551248746	0.226574305112731	0.804981366640972	Exon	Caudate
e1070139	ENSG00000197928.10	ENSG00000197928	ZNF677	-0.0500033558934449	-1.19961834278072	-1.21115079422809	0.226575962644775	0.804981366640972	Exon	Caudate
e748538	ENSG00000032742.17	ENSG00000032742	IFT88	0.0399845165735922	-0.477590783563912	1.21113470990223	0.226582118911447	0.80499533611691	Exon	Caudate
e809520	ENSG00000224078.12	ENSG00000224078	SNHG14	0.0383539556683404	3.98588044495819	1.2111276570472	0.226584818425517	0.804996074326811	Exon	Caudate
e350068	ENSG00000131437.15	ENSG00000131437	KIF3A	0.0358055947437835	1.98951409096319	1.21111836044709	0.226588376778958	0.804996074326811	Exon	Caudate
e997627	ENSG00000101638.13	ENSG00000101638	ST8SIA5	0.0664482376546621	-1.64206891952356	1.21110666045097	0.226592855109714	0.804996074326811	Exon	Caudate
e622163	ENSG00000166788.9	ENSG00000166788	SAAL1	-0.047881258792535	-1.07137769450442	-1.21110351951443	0.226594057356178	0.804996074326811	Exon	Caudate
e940817	ENSG00000278540.4	ENSG00000278540	ACACA	0.0325369856836561	0.633542710577131	1.21110331045091	0.226594137378928	0.804996074326811	Exon	Caudate
e94214	ENSG00000266028.7	ENSG00000266028	SRGAP2	0.0342050595175838	1.18095339377052	1.21109929961659	0.226595672600477	0.804996074326811	Exon	Caudate
e165026	ENSG00000081479.12	ENSG00000081479	LRP2	-0.153114177339595	-1.35797585630852	-1.21109312083576	0.226598037658509	0.804996193710238	Exon	Caudate
e317614	ENSG00000164306.10	ENSG00000164306	PRIMPOL	-0.0605778693976959	-1.62931493689342	-1.21108758967599	0.226600154840986	0.804996193710238	Exon	Caudate
e657911	ENSG00000149256.15	ENSG00000149256	TENM4	0.067548357863716	-2.04809229331382	1.21107150067172	0.226606313369169	0.804997027422499	Exon	Caudate
e452298	ENSG00000127914.16	ENSG00000127914	AKAP9	0.0342328621135835	0.684375712827264	1.21106612826517	0.226608369838673	0.804997027422499	Exon	Caudate
e217905	ENSG00000076201.14	ENSG00000076201	PTPN23	0.0439271131778781	-0.474924243146144	1.21106529009013	0.226608690679596	0.804997027422499	Exon	Caudate
e606352	ENSG00000148848.14	ENSG00000148848	ADAM12	0.094837934705297	-2.13875783631303	1.21106373275532	0.226609286805034	0.804997027422499	Exon	Caudate
e610382	ENSG00000177595.17	ENSG00000177595	PIDD1	0.105576989874821	-3.38095433955914	1.21104158087877	0.226617766347392	0.80501268948326	Exon	Caudate
e1101663	ENSG00000197457.9	ENSG00000197457	STMN3	0.0534874121845696	2.32494785209084	1.21104059313305	0.226618144453007	0.80501268948326	Exon	Caudate
e803489	ENSG00000078304.19	ENSG00000078304	PPP2R5C	0.0257259899603966	2.17153649612161	1.21102988904744	0.226622241968591	0.80501575469972	Exon	Caudate
e573170	ENSG00000107863.17	ENSG00000107863	ARHGAP21	0.0373769079646002	2.39843710074421	1.2110051192196	0.226631724042709	0.80501575469972	Exon	Caudate
e205926	ENSG00000177463.15	ENSG00000177463	NR2C2	-0.0644178322977725	-2.25424003207487	-1.2109984509123	0.22663427676882	0.80501575469972	Exon	Caudate
e976539	ENSG00000161544.9	ENSG00000161544	CYGB	0.0857994382445668	-1.37571921669553	1.2109932905722	0.226636252237039	0.80501575469972	Exon	Caudate
e660656	ENSG00000110172.11	ENSG00000110172	CHORDC1	0.0856374416808465	2.4539148892605	1.2109928287155	0.226636429044442	0.80501575469972	Exon	Caudate
e866718	ENSG00000183454.15	ENSG00000183454	GRIN2A	0.065983699607772	0.454456683214084	1.21098882203663	0.226637962880376	0.80501575469972	Exon	Caudate
e399139	ENSG00000082269.16	ENSG00000082269	FAM135A	-0.0559509573622802	-2.03012511857094	-1.21098636945597	0.226638901780438	0.80501575469972	Exon	Caudate
e153853	ENSG00000152102.17	ENSG00000152102	FAM168B	0.0397265562295269	1.11288999425789	1.21098624669661	0.226638948775406	0.80501575469972	Exon	Caudate
e415220	ENSG00000197442.9	ENSG00000197442	MAP3K5	-0.0389909130277669	0.98862898072308	-1.2109744636763	0.226643459605802	0.80501575469972	Exon	Caudate
e650389	ENSG00000197345.12	ENSG00000197345	MRPL21	0.0499101384603449	1.18067991723911	1.21096787211146	0.226645983047217	0.80501575469972	Exon	Caudate
e134690	ENSG00000116127.17	ENSG00000116127	ALMS1	-0.0495178548612805	-0.861236298638972	-1.2109630578301	0.226647826105891	0.80501575469972	Exon	Caudate
e711731	ENSG00000257411.1	ENSG00000257411		-0.0254063818605003	1.18926714345956	-1.21096279883604	0.22664792525729	0.80501575469972	Exon	Caudate
e1106572	ENSG00000142207.6	ENSG00000142207	URB1	0.0411788679328681	-0.632411099829101	1.2109615475051	0.226648404308126	0.80501575469972	Exon	Caudate
e55455	ENSG00000197106.6	ENSG00000197106	SLC6A17	0.0680334247442755	0.813316644054276	1.21093913678249	0.226656983996178	0.80501575469972	Exon	Caudate
e422823	ENSG00000071242.11	ENSG00000071242	RPS6KA2	0.0390876319883817	1.03971953879308	1.21093660836009	0.226657951988285	0.80501575469972	Exon	Caudate
e986986	ENSG00000170579.15	ENSG00000170579	DLGAP1	0.0830558028541447	-2.55745025053757	1.21093481705826	0.226658637779774	0.80501575469972	Exon	Caudate
e1012353	ENSG00000167658.15	ENSG00000167658	EEF2	0.02958813545751	6.14056624497342	1.21093214576678	0.226659660473926	0.80501575469972	Exon	Caudate
e1069470	ENSG00000167766.18	ENSG00000167766	ZNF83	-0.040850052920109	3.47073390581324	-1.21093047263273	0.226660301028848	0.80501575469972	Exon	Caudate
e1057528	ENSG00000125744.11	ENSG00000125744	RTN2	0.0593083564906877	1.09542575147294	1.21092337550142	0.226663018161109	0.80501575469972	Exon	Caudate
e65410	ENSG00000143384.12	ENSG00000143384	MCL1	-0.0699219079147566	4.78835522123672	-1.21092182624302	0.226663611296812	0.80501575469972	Exon	Caudate
e539172	ENSG00000197969.11	ENSG00000197969	VPS13A	0.0430646806840251	0.929609043469014	1.21091632060236	0.226665719147892	0.80501575469972	Exon	Caudate
e62228	ENSG00000276975.2	ENSG00000276975	HYDIN2	-0.0666141775629348	-1.36685354758885	-1.21090375809	0.22667052879607	0.805024936360419	Exon	Caudate
e957319	ENSG00000108819.10	ENSG00000108819	PPP1R9B	0.0497636941429082	1.98617974363507	1.21088064753663	0.226679377028466	0.805043483897945	Exon	Caudate
e563636	ENSG00000184925.11	ENSG00000184925	LCN12	-0.102814026179897	-3.25712806266794	-1.21087849776237	0.226680200115323	0.805043483897945	Exon	Caudate
e448542	ENSG00000186088.15	ENSG00000186088	GSAP	-0.0998385111558902	-3.12293519727776	-1.2108533718415	0.226689820267918	0.805069749116349	Exon	Caudate
e845439	ENSG00000214575.9	ENSG00000214575	CPEB1	0.111941570783638	-3.55387217075122	1.21084446375426	0.226693231045287	0.805073961964031	Exon	Caudate
e860260	ENSG00000167967.15	ENSG00000167967	E4F1	-0.119367767542388	-3.74892741914445	-1.21083160714772	0.226698153718199	0.805077437698271	Exon	Caudate
e751511	ENSG00000244754.8	ENSG00000244754	N4BP2L2	0.0300223969967501	1.27376185656857	1.2108302879539	0.226698658829355	0.805077437698271	Exon	Caudate
e159818	ENSG00000182389.19	ENSG00000182389	CACNB4	0.0709997045145794	3.07514865918438	1.21081550958488	0.226704317430508	0.805089632989461	Exon	Caudate
e544019	ENSG00000130948.9	ENSG00000130948	HSD17B3	-0.153970961787374	-3.73171791342374	-1.21080844103033	0.226707023998418	0.805090671660766	Exon	Caudate
e1161146	ENSG00000165240.18	ENSG00000165240	ATP7A	-0.0587537217508263	-1.76841834263054	-1.21079813293505	0.226710971036366	0.805090671660766	Exon	Caudate
e722569	ENSG00000175183.9	ENSG00000175183	CSRP2	-0.0853836148043262	0.239501282984884	-1.21079446987769	0.226712373657136	0.805090671660766	Exon	Caudate
e65407	ENSG00000143384.12	ENSG00000143384	MCL1	-0.0699142628722637	4.78835942536811	-1.2107915068756	0.226713508224388	0.805090671660766	Exon	Caudate
e309938	ENSG00000164161.9	ENSG00000164161	HHIP	0.0825686537789474	0.594921752848119	1.21077430131656	0.226720096509285	0.805106167625505	Exon	Caudate
e880595	ENSG00000149927.17	ENSG00000149927	DOC2A	0.0748403057432965	-1.77007287843776	1.21075323729939	0.226728162446417	0.805126910528337	Exon	Caudate
e701351	ENSG00000167535.7	ENSG00000167535	CACNB3	0.0852511404676064	-1.98640942774728	1.21073955481521	0.226733401920683	0.805137616163396	Exon	Caudate
e1059358	ENSG00000090372.14	ENSG00000090372	STRN4	0.0991076525598012	-3.44743877037213	1.21072864434858	0.22673757996017	0.805144552436251	Exon	Caudate
e582657	ENSG00000196932.11	ENSG00000196932	TMEM26	0.149353892683177	-2.63050305945271	1.21072175443374	0.226740218403332	0.805146021524113	Exon	Caudate
e52120	ENSG00000117543.20	ENSG00000117543	DPH5	0.032599105931982	1.05921436920992	1.21071455810097	0.2267429742105	0.80514790733425	Exon	Caudate
e1053600	ENSG00000028277.21	ENSG00000028277	POU2F2	-0.1169856248536	-3.83586590626054	-1.21069920067135	0.226748855357624	0.805160890854707	Exon	Caudate
e1176767	ENSG00000203879.11	ENSG00000203879	GDI1	0.0321664775641378	3.44680569850404	1.21066827090975	0.226760700280497	0.805172562365189	Exon	Caudate
e968949	ENSG00000196704.11	ENSG00000196704	AMZ2	0.0300217037901852	2.24477764335618	1.21066736995059	0.226761045320245	0.805172562365189	Exon	Caudate
e12066	ENSG00000157191.19	ENSG00000157191	NECAP2	0.0436956099629471	0.844017002822936	1.21065703851411	0.226765001970673	0.805172562365189	Exon	Caudate
e79456	ENSG00000198929.12	ENSG00000198929	NOS1AP	-0.11336443186133	-3.81942496872688	-1.21064875598807	0.226768173981566	0.805172562365189	Exon	Caudate
e1011590	ENSG00000161091.12	ENSG00000161091	MFSD12	-0.0677480595157974	-1.6431071030144	-1.21064399454726	0.226769997514764	0.805172562365189	Exon	Caudate
e600627	ENSG00000150593.16	ENSG00000150593	PDCD4	-0.0358911640857927	0.852748012163316	-1.21064200597651	0.226770759099278	0.805172562365189	Exon	Caudate
e698695	ENSG00000189079.15	ENSG00000189079	ARID2	0.0411011102191913	-0.486707479291402	1.21063406667382	0.226773799718409	0.805172562365189	Exon	Caudate
e254251	ENSG00000163714.17	ENSG00000163714	U2SURP	-0.0456132887847805	-0.621811288770914	-1.21062978855644	0.22677543817737	0.805172562365189	Exon	Caudate
e953224	ENSG00000186868.15	ENSG00000186868	MAPT	0.0313558112148564	1.65918727105739	1.21062101334397	0.226778798987208	0.805172562365189	Exon	Caudate
e135993	ENSG00000239779.6	ENSG00000239779	WBP1	-0.0412721315480629	-0.171606768115252	-1.21062032397928	0.226779063007812	0.805172562365189	Exon	Caudate
e784247	ENSG00000257621.7	ENSG00000257621	PSMA3-AS1	-0.0360801095998241	0.51469858897118	-1.21061541308821	0.226780943842196	0.805172562365189	Exon	Caudate
e1094028	ENSG00000124104.18	ENSG00000124104	SNX21	0.0289219201723455	2.15620790686409	1.21060958890212	0.226783174476187	0.805172562365189	Exon	Caudate
e742041	ENSG00000130779.19	ENSG00000130779	CLIP1	-0.0364934189536714	0.571926753933118	-1.21060934509477	0.226783267853522	0.805172562365189	Exon	Caudate
e1145054	ENSG00000046651.14	ENSG00000046651	OFD1	-0.0655377769345	-1.79906680363039	-1.21060865814279	0.226783530953787	0.805172562365189	Exon	Caudate
e510119	ENSG00000164924.17	ENSG00000164924	YWHAZ	0.0458060482623043	3.96815331005257	1.21060347951449	0.22678551435782	0.805172562365189	Exon	Caudate
e747521	ENSG00000198040.10	ENSG00000198040	ZNF84	0.022336777859454	3.76313280383681	1.21059260962223	0.226789677544683	0.805176641183016	Exon	Caudate
e269799	ENSG00000127252.5	ENSG00000127252	HRASLS	0.069292346766726	-1.85044980149271	1.21058192987391	0.226793767959387	0.805176641183016	Exon	Caudate
e742261	ENSG00000111011.17	ENSG00000111011	RSRC2	0.0321011279125585	1.99280859819736	1.21057734649402	0.226795523440599	0.805176641183016	Exon	Caudate
e720631	ENSG00000111596.11	ENSG00000111596	CNOT2	-0.0441128730711394	-1.23568575089206	-1.21056250970974	0.226801206146911	0.805176641183016	Exon	Caudate
e1020382	ENSG00000080573.6	ENSG00000080573	COL5A3	0.0938961410431376	-0.531441742067372	1.21055136956635	0.226805473052472	0.805176641183016	Exon	Caudate
e567185	ENSG00000067082.14	ENSG00000067082	KLF6	-0.0735260013438263	1.09795667958383	-1.21054805934589	0.226806740946515	0.805176641183016	Exon	Caudate
e198306	ENSG00000115677.16	ENSG00000115677	HDLBP	0.0417451539062315	0.107402560780921	1.21053305232235	0.226812489061099	0.805176641183016	Exon	Caudate
e610858	ENSG00000177830.17	ENSG00000177830	CHID1	-0.036075782248722	0.439964067877517	-1.21052940350113	0.226813886678618	0.805176641183016	Exon	Caudate
e900043	ENSG00000261777.5	ENSG00000261777		-0.131070680023465	-3.78082029919291	-1.21052652860768	0.226814987860907	0.805176641183016	Exon	Caudate
e827098	ENSG00000047346.12	ENSG00000047346	FAM214A	0.0392022835870561	-0.409310803201846	1.21052114439967	0.226817050206594	0.805176641183016	Exon	Caudate
e1155494	ENSG00000184205.14	ENSG00000184205	TSPYL2	-0.0539684627620807	4.2737929092626	-1.21050458921043	0.226823391524729	0.805176641183016	Exon	Caudate
e294172	ENSG00000138750.14	ENSG00000138750	NUP54	-0.0418183636141259	0.014613848782719	-1.2104993177676	0.22682541073071	0.805176641183016	Exon	Caudate
e948570	ENSG00000131467.10	ENSG00000131467	PSME3	-0.0284615531293199	3.00229655947539	-1.21049831598976	0.226825794459331	0.805176641183016	Exon	Caudate
e206782	ENSG00000154813.9	ENSG00000154813	DPH3	0.0331754695718381	3.28272498706868	1.2104976128991	0.226826063776811	0.805176641183016	Exon	Caudate
e735178	ENSG00000204842.14	ENSG00000204842	ATXN2	0.0304817844549004	1.01805731298257	1.21048713534723	0.226830077209395	0.805176641183016	Exon	Caudate
e322340	ENSG00000169862.18	ENSG00000169862	CTNND2	0.0288205364858166	4.29645624095911	1.21048026367664	0.226832709434583	0.805176641183016	Exon	Caudate
e1100267	ENSG00000275437.1	ENSG00000275437		-0.0665956961043791	-1.60828574083865	-1.2104738708733	0.226835158247089	0.805176641183016	Exon	Caudate
e86151	ENSG00000135821.17	ENSG00000135821	GLUL	-0.055422949476924	5.27398047554652	-1.21046389858245	0.226838978247619	0.805176641183016	Exon	Caudate
e983949	ENSG00000176155.18	ENSG00000176155	CCDC57	-0.0576484198797795	-1.50553420147977	-1.21045329415337	0.226843040446486	0.805176641183016	Exon	Caudate
e313503	ENSG00000248429.5	ENSG00000248429		-0.180996086066746	-3.83428287034212	-1.2104293282426	0.226852221169873	0.805176641183016	Exon	Caudate
e509764	ENSG00000034677.12	ENSG00000034677	RNF19A	-0.0502519145934866	1.6642479301932	-1.21042068446749	0.226855532442848	0.805176641183016	Exon	Caudate
e701703	ENSG00000181929.11	ENSG00000181929	PRKAG1	-0.0287598056956969	0.955448016614487	-1.210420456657	0.22685561971337	0.805176641183016	Exon	Caudate
e358510	ENSG00000145868.16	ENSG00000145868	FBXO38	0.0289976253878201	0.623783734425224	1.21042043969789	0.22685562621013	0.805176641183016	Exon	Caudate
e382667	ENSG00000240053.8	ENSG00000240053	LY6G5B	-0.0764950081031472	-2.48907693972277	-1.21041708387222	0.226856911775593	0.805176641183016	Exon	Caudate
e391887	ENSG00000124641.15	ENSG00000124641	MED20	0.057608143733713	-1.69537551383676	1.21041189446578	0.226858899768059	0.805176641183016	Exon	Caudate
e33379	ENSG00000162415.6	ENSG00000162415	ZSWIM5	-0.049385413095903	-1.55577452724148	-1.21041135100634	0.226859107960851	0.805176641183016	Exon	Caudate
e140071	ENSG00000230006.7	ENSG00000230006	ANKRD36BP2	0.145762374657629	-3.81237867054569	1.21040408133245	0.226861892898863	0.805176641183016	Exon	Caudate
e1126513	ENSG00000186998.15	ENSG00000186998	EMID1	-0.108876807711438	-3.56284415267538	-1.2103938275271	0.226865821068848	0.805176641183016	Exon	Caudate
e212752	ENSG00000172939.8	ENSG00000172939	OXSR1	-0.106430956184183	-3.67126990598621	-1.21038131361992	0.226870615135969	0.805176641183016	Exon	Caudate
e676799	ENSG00000170325.14	ENSG00000170325	PRDM10	0.0834799047370301	-2.86353451043929	1.21036320240977	0.226877553653505	0.805176641183016	Exon	Caudate
e69366	ENSG00000143549.19	ENSG00000143549	TPM3	0.0975620647851574	-3.66949036311638	1.21036103053191	0.226878385723654	0.805176641183016	Exon	Caudate
e1176954	ENSG00000102178.12	ENSG00000102178	UBL4A	0.0459875505428265	0.859687412786606	1.21035489610753	0.2268807359005	0.805176641183016	Exon	Caudate
e961983	ENSG00000213246.6	ENSG00000213246	SUPT4H1	-0.0318048247039818	0.751188399107022	-1.21035052963183	0.226882408764091	0.805176641183016	Exon	Caudate
e376399	ENSG00000137393.9	ENSG00000137393	RNF144B	-0.0862002911509633	-2.16761343036133	-1.2103457515732	0.226884239321517	0.805176641183016	Exon	Caudate
e1087876	ENSG00000100991.11	ENSG00000100991	TRPC4AP	0.0675023286069787	-1.41814922246879	1.21034096202661	0.226886074290791	0.805176641183016	Exon	Caudate
e581023	ENSG00000150275.17	ENSG00000150275	PCDH15	0.0612067189159476	-1.19614439107721	1.21033623471074	0.226887885428674	0.805176641183016	Exon	Caudate
e306818	ENSG00000138688.15	ENSG00000138688	KIAA1109	0.0248194375361301	2.30373056114036	1.21033397304858	0.226888751924467	0.805176641183016	Exon	Caudate
e415265	ENSG00000182747.4	ENSG00000182747	SLC35D3	0.144949213438924	-3.56320825900035	1.21032940447836	0.226890502258045	0.805176641183016	Exon	Caudate
e509618	ENSG00000132554.19	ENSG00000132554	RGS22	-0.135342182353901	-2.03344709280838	-1.21031130821169	0.226897435485646	0.805176641183016	Exon	Caudate
e359066	ENSG00000164284.14	ENSG00000164284	GRPEL2	-0.0320060874430533	2.59661189502847	-1.21030833369322	0.226898575128239	0.805176641183016	Exon	Caudate
e642726	ENSG00000168061.14	ENSG00000168061	SAC3D1	0.121816916513034	-3.74229947202681	1.21030762497589	0.226898846663366	0.805176641183016	Exon	Caudate
e557189	ENSG00000148341.17	ENSG00000148341	SH3GLB2	0.064760774082533	0.26728307295361	1.21030491220868	0.226899886024308	0.805176641183016	Exon	Caudate
e946786	ENSG00000089558.8	ENSG00000089558	KCNH4	0.0864208862755119	-1.02268724142603	1.21028442184109	0.22690773674825	0.805176641183016	Exon	Caudate
e74984	ENSG00000143303.11	ENSG00000143303	RRNAD1	-0.0815717106200835	-3.02450872873118	-1.2102824305944	0.226908499689199	0.805176641183016	Exon	Caudate
e972450	ENSG00000189159.15	ENSG00000189159	HN1	0.0545427249438318	1.19957818389799	1.21027031763327	0.226913140778058	0.805176641183016	Exon	Caudate
e370508	ENSG00000169045.17	ENSG00000169045	HNRNPH1	0.032852060064001	2.44568829955742	1.21026231759411	0.226916206035482	0.805176641183016	Exon	Caudate
e814857	ENSG00000134138.19	ENSG00000134138	MEIS2	0.0495947714587599	1.39413653996956	1.21025626158343	0.226918526447797	0.805176641183016	Exon	Caudate
e295849	ENSG00000145293.15	ENSG00000145293	ENOPH1	0.0400820593247453	0.751358570421514	1.21024488540624	0.226922885373364	0.805176641183016	Exon	Caudate
e2523	ENSG00000205090.8	ENSG00000205090	TMEM240	0.0871704872976939	-1.1202669991753	1.21024066334168	0.226924503125825	0.805176641183016	Exon	Caudate
e1019246	ENSG00000142303.13	ENSG00000142303	ADAMTS10	-0.0683641122486895	-1.47846667238476	-1.2102359669069	0.226926302650627	0.805176641183016	Exon	Caudate
e345244	ENSG00000164221.12	ENSG00000164221	CCDC112	0.0482135352122615	-1.15944841980885	1.21023460158902	0.226926825799035	0.805176641183016	Exon	Caudate
e634494	ENSG00000186660.14	ENSG00000186660	ZFP91	0.0305273759078327	1.55540577310775	1.21022748942525	0.226929550978484	0.805176641183016	Exon	Caudate
e1150608	ENSG00000171659.13	ENSG00000171659	GPR34	-0.111871867929781	0.892325980577992	-1.21021464895668	0.226934471141209	0.805176641183016	Exon	Caudate
e618700	ENSG00000133805.15	ENSG00000133805	AMPD3	-0.06146419899069	0.813144814404773	-1.21021464225792	0.226934473708035	0.805176641183016	Exon	Caudate
e234036	ENSG00000144744.16	ENSG00000144744	UBA3	0.0385030772474297	-0.0443225704213797	1.21021430457343	0.226934603101744	0.805176641183016	Exon	Caudate
e1080371	ENSG00000101311.15	ENSG00000101311	FERMT1	0.0725232811264785	-2.32158966061111	1.21021169892059	0.226935601535792	0.805176641183016	Exon	Caudate
e675744	ENSG00000110074.10	ENSG00000110074	FOXRED1	0.0440861044687335	-0.938509709378409	1.2102095983588	0.226936406431342	0.805176641183016	Exon	Caudate
e1151816	ENSG00000078061.12	ENSG00000078061	ARAF	-0.0801250204469636	-2.68345572608534	-1.21020468892321	0.226938287642175	0.805176641183016	Exon	Caudate
e687067	ENSG00000175899.14	ENSG00000175899	A2M	-0.0611781336925676	2.10976993690898	-1.2102015241289	0.226939500342551	0.805176641183016	Exon	Caudate
e823408	ENSG00000104154.6	ENSG00000104154	SLC30A4	0.0522223485709089	0.580833686945203	1.21019984274578	0.226940144624524	0.805176641183016	Exon	Caudate
e964505	ENSG00000108506.11	ENSG00000108506	INTS2	0.0362978951199643	-0.408711705095668	1.21019263970253	0.226942904742529	0.805176641183016	Exon	Caudate
e393940	ENSG00000170734.11	ENSG00000170734	POLH	-0.0312553343753395	0.448166679427835	-1.21019212611079	0.226943101545515	0.805176641183016	Exon	Caudate
e8185	ENSG00000130939.18	ENSG00000130939	UBE4B	-0.0825004570860365	-2.36424330600608	-1.21018732457821	0.22694494144852	0.805176641183016	Exon	Caudate
e459863	ENSG00000214253.8	ENSG00000214253	FIS1	0.0369234682131301	3.58388259808114	1.21017058365865	0.226951356498024	0.805176641183016	Exon	Caudate
e178979	ENSG00000155755.18	ENSG00000155755	TMEM237	-0.0432479131698992	-0.429936671883233	-1.21016606832983	0.226953086775141	0.805176641183016	Exon	Caudate
e392406	ENSG00000146223.14	ENSG00000146223	RPL7L1	0.0337493571134973	1.28774942531398	1.21016356345815	0.22695404664777	0.805176641183016	Exon	Caudate
e427046	ENSG00000182095.14	ENSG00000182095	TNRC18	0.0537497630164164	-1.25172332438052	1.21016029108762	0.226955300632113	0.805176641183016	Exon	Caudate
e1025276	ENSG00000104774.12	ENSG00000104774	MAN2B1	-0.0974389706848474	-3.15850266732565	-1.21015476301643	0.226957419020454	0.805176641183016	Exon	Caudate
e16296	ENSG00000088280.18	ENSG00000088280	ASAP3	-0.0517490923555445	1.396578954328	-1.21015230659533	0.226958360339543	0.805176641183016	Exon	Caudate
e949023	ENSG00000012048.20	ENSG00000012048	BRCA1	-0.0823058006022743	-2.77609730255019	-1.21014434282025	0.22696141213742	0.805176641183016	Exon	Caudate
e83807	ENSG00000152061.23	ENSG00000152061	RABGAP1L	0.0882401029012052	-2.88351551135572	1.21014372813664	0.226961647691519	0.805176641183016	Exon	Caudate
e295652	ENSG00000138670.17	ENSG00000138670	RASGEF1B	0.0884115889156675	-2.77387815003129	1.21014310026032	0.226961888301403	0.805176641183016	Exon	Caudate
e467008	ENSG00000008311.14	ENSG00000008311	AASS	-0.0621804635160286	-0.257576891404064	-1.21013892748698	0.226963487363813	0.805176641183016	Exon	Caudate
e467121	ENSG00000008311.14	ENSG00000008311	AASS	-0.0621804635160286	-0.257576891404064	-1.21013892748698	0.226963487363813	0.805176641183016	Exon	Caudate
e1159907	ENSG00000102309.12	ENSG00000102309	PIN4	-0.0456315369636773	0.280751645449652	-1.2101307949692	0.226966603876289	0.805176641183016	Exon	Caudate
e923031	ENSG00000161970.12	ENSG00000161970	RPL26	-0.0681000991983717	3.30085382839913	-1.2101278233995	0.226967742637552	0.805176641183016	Exon	Caudate
e923058	ENSG00000161970.12	ENSG00000161970	RPL26	-0.0681000991983717	3.30085382839913	-1.2101278233995	0.226967742637552	0.805176641183016	Exon	Caudate
e1172830	ENSG00000013619.13	ENSG00000013619	MAMLD1	-0.0518114127190799	0.711410223178069	-1.21012520349029	0.226968746639306	0.805176641183016	Exon	Caudate
e620348	ENSG00000129083.12	ENSG00000129083	COPB1	-0.0336396955166537	0.575404255858064	-1.21011853106856	0.226971303659499	0.805176641183016	Exon	Caudate
e16080	ENSG00000004487.15	ENSG00000004487	KDM1A	-0.0382207366531632	0.435640553160474	-1.21011151915346	0.226973990803314	0.805176641183016	Exon	Caudate
e565255	ENSG00000130653.15	ENSG00000130653	PNPLA7	-0.0705675267529187	-0.878774597576435	-1.21010954911725	0.226974745775282	0.805176641183016	Exon	Caudate
e345984	ENSG00000133835.14	ENSG00000133835	HSD17B4	-0.0343016803474955	1.12506002227034	-1.21010852771913	0.226975137203792	0.805176641183016	Exon	Caudate
e1135279	ENSG00000100324.13	ENSG00000100324	TAB1	0.0491613662941427	-0.913575932531072	1.21010804834407	0.226975320913978	0.805176641183016	Exon	Caudate
e1084179	ENSG00000125814.17	ENSG00000125814	NAPB	0.0586908845819981	1.84092426120261	1.21010282887431	0.226977321170426	0.805176641183016	Exon	Caudate
e9966	ENSG00000120949.14	ENSG00000120949	TNFRSF8	0.11473318613912	0.167164984792282	1.21010258670557	0.226977413977015	0.805176641183016	Exon	Caudate
e917292	ENSG00000072849.10	ENSG00000072849	DERL2	0.0491669398717436	-1.12695921800009	1.21009726998444	0.226979451516656	0.805176641183016	Exon	Caudate
e453031	ENSG00000105810.9	ENSG00000105810	CDK6	0.0523783348142474	-0.915290310537302	1.21009234098	0.226981340482407	0.805176641183016	Exon	Caudate
e971904	ENSG00000161513.11	ENSG00000161513	FDXR	-0.0822056145245413	-2.70432603880399	-1.21008945356095	0.226982447046934	0.805176641183016	Exon	Caudate
e388523	ENSG00000064999.13	ENSG00000064999	ANKS1A	-0.0457684639209905	-0.287893653213128	-1.210081016961	0.226985680282551	0.80517972742757	Exon	Caudate
e203320	ENSG00000180385.8	ENSG00000180385	EMC3-AS1	-0.0861042914218762	-2.57519178462058	-1.21007557278578	0.226987766721279	0.80517972742757	Exon	Caudate
e888392	ENSG00000087258.13	ENSG00000087258	GNAO1	0.0471290356478879	5.09505577869522	1.21006882351442	0.226990353347232	0.805181010809369	Exon	Caudate
e977674	ENSG00000184640.17	ENSG00000184640	SEPT9	-0.0610188451596494	-0.933782215759522	-1.21005257644396	0.226996580045779	0.805184905838565	Exon	Caudate
e605613	ENSG00000233334.3	ENSG00000233334	FAM53B-AS1	0.125032953900328	-3.11442738051913	1.21004600936925	0.226999096915411	0.805184905838565	Exon	Caudate
e77320	ENSG00000122218.14	ENSG00000122218	COPA	0.0355731265807319	0.777905937782641	1.21004449453411	0.226999677487639	0.805184905838565	Exon	Caudate
e311436	ENSG00000109686.17	ENSG00000109686	SH3D19	-0.0509197502616675	-0.226075626075216	-1.21004273782677	0.227000350760579	0.805184905838565	Exon	Caudate
e206784	ENSG00000154813.9	ENSG00000154813	DPH3	0.0331612874713578	3.2827159935565	1.21001973245459	0.227009167895899	0.80520363910899	Exon	Caudate
e251488	ENSG00000158092.6	ENSG00000158092	NCK1	0.0252306131811207	1.42250857835342	1.21001734773577	0.227010081887249	0.80520363910899	Exon	Caudate
e963243	ENSG00000062716.11	ENSG00000062716	VMP1	-0.0331964250630159	2.04312769619308	-1.21000592987884	0.227014458046572	0.805206637899862	Exon	Caudate
e800809	ENSG00000196136.16	ENSG00000196136	SERPINA3	-0.255080222705494	1.64026272121221	-1.20999966132992	0.227016860639471	0.805206637899862	Exon	Caudate
e249611	ENSG00000138246.15	ENSG00000138246	DNAJC13	0.0415631729657007	-0.905251794945389	1.20997352287088	0.227026879115307	0.805206637899862	Exon	Caudate
e743971	ENSG00000185344.13	ENSG00000185344	ATP6V0A2	-0.0441931335807174	-0.973475512937697	-1.20997273261075	0.227027182014985	0.805206637899862	Exon	Caudate
e217404	ENSG00000273682.1	ENSG00000273682		-0.101654622548173	-3.3319061194966	-1.2099641269298	0.227030480514679	0.805206637899862	Exon	Caudate
e220249	ENSG00000178537.9	ENSG00000178537	SLC25A20	-0.0532527543728015	-0.614901075921447	-1.20996121526151	0.227031596545338	0.805206637899862	Exon	Caudate
e896393	ENSG00000141084.10	ENSG00000141084	RANBP10	0.0671063818279092	-2.17090699487298	1.20995926346201	0.22703234466438	0.805206637899862	Exon	Caudate
e1018773	ENSG00000099783.11	ENSG00000099783	HNRNPM	0.0299161430988407	1.12614697459572	1.20995222646038	0.227035041941175	0.805206637899862	Exon	Caudate
e355767	ENSG00000248383.4	ENSG00000248383	PCDHAC1	-0.0419008530813959	0.409209586779711	-1.20995192063987	0.22703515916244	0.805206637899862	Exon	Caudate
e689113	ENSG00000213782.7	ENSG00000213782	DDX47	0.0400167086982154	-0.668868065607862	1.20994796794119	0.227036674239135	0.805206637899862	Exon	Caudate
e985407	ENSG00000175711.8	ENSG00000175711	B3GNTL1	0.0977456311945988	-3.0972045437915	1.20993980884006	0.227039801660535	0.805206637899862	Exon	Caudate
e1078710	ENSG00000215305.9	ENSG00000215305	VPS16	0.0466274912412806	-1.20285309799002	1.20993798575533	0.227040500461606	0.805206637899862	Exon	Caudate
e117607	ENSG00000138002.14	ENSG00000138002	IFT172	0.0529870919276325	-1.09345462388008	1.20993708779201	0.227040844657762	0.805206637899862	Exon	Caudate
e586867	ENSG00000107758.15	ENSG00000107758	PPP3CB	0.0528210093524902	2.14091205664606	1.20993387558755	0.227042075923177	0.805206637899862	Exon	Caudate
e465955	ENSG00000004866.19	ENSG00000004866	ST7	-0.0401515350268484	-0.390695742414821	-1.20991456994328	0.227049476042261	0.805216668161701	Exon	Caudate
e130223	ENSG00000198369.9	ENSG00000198369	SPRED2	-0.0485790378238916	0.857979629855225	-1.20990899225254	0.227051614080013	0.805216668161701	Exon	Caudate
e836253	ENSG00000137821.11	ENSG00000137821	LRRC49	0.0418059920048488	1.29894610537347	1.20990425538838	0.227053429823837	0.805216668161701	Exon	Caudate
e466682	ENSG00000106025.8	ENSG00000106025	TSPAN12	-0.0902106295971559	-2.36795265270949	-1.20989994359566	0.227055082637503	0.805216668161701	Exon	Caudate
e494820	ENSG00000169490.16	ENSG00000169490	TM2D2	-0.0630086169872959	-2.35237429034238	-1.20989747538477	0.22705602876587	0.805216668161701	Exon	Caudate
e1074959	ENSG00000240225.10	ENSG00000240225	ZNF542P	0.0604833045254853	-1.16652460742332	1.20988985216958	0.227058950957053	0.805219140869498	Exon	Caudate
e1176958	ENSG00000102178.12	ENSG00000102178	UBL4A	0.0459787553358574	0.85935454361913	1.2098804081489	0.227062571151147	0.805224088832255	Exon	Caudate
e78438	ENSG00000158850.14	ENSG00000158850	B4GALT3	0.0440916799889781	0.0830286179097044	1.2098697308689	0.227066664142596	0.805228818983946	Exon	Caudate
e862688	ENSG00000162086.14	ENSG00000162086	ZNF75A	0.0736069522455642	-2.23357751888664	1.20986532024114	0.227068354912744	0.805228818983946	Exon	Caudate
e688833	ENSG00000070018.8	ENSG00000070018	LRP6	0.0335218682858071	0.401155641801108	1.20985322613574	0.227072991113626	0.805237369629996	Exon	Caudate
e727314	ENSG00000188596.10	ENSG00000188596	CFAP54	-0.102753536195374	-2.44310463887218	-1.20983186390527	0.227081180358757	0.805258519651731	Exon	Caudate
e1062372	ENSG00000104805.15	ENSG00000104805	NUCB1	0.041262056476331	1.12994970674783	1.20982082084027	0.22708541381823	0.805261679647148	Exon	Caudate
e1018546	ENSG00000090661.11	ENSG00000090661	CERS4	0.0339829424490774	0.281554338738662	1.20981793126242	0.227086521573521	0.805261679647148	Exon	Caudate
e467952	ENSG00000128513.14	ENSG00000128513	POT1	0.0482703124440288	-1.46644716061686	1.20980669755748	0.227090828189548	0.805269060920976	Exon	Caudate
e904053	ENSG00000186153.16	ENSG00000186153	WWOX	-0.0522996986824169	-1.31772154388229	-1.20977784728601	0.227101888659028	0.805291077573957	Exon	Caudate
e954727	ENSG00000006025.11	ENSG00000006025	OSBPL7	-0.069305655414313	-2.71247765468083	-1.20977591963888	0.227102627684264	0.805291077573957	Exon	Caudate
e571313	ENSG00000107614.21	ENSG00000107614	TRDMT1	0.0580276447333338	-1.62536749328579	1.20977309026347	0.227103712419021	0.805291077573957	Exon	Caudate
e938200	ENSG00000108671.9	ENSG00000108671	PSMD11	0.0424561467786725	-0.252690514061294	1.20976008029957	0.227108700267235	0.805298386856115	Exon	Caudate
e645726	ENSG00000175376.8	ENSG00000175376	EIF1AD	0.0417097475665335	-0.166249334599446	1.20975381605051	0.227111101925499	0.805298386856115	Exon	Caudate
e153408	ENSG00000072135.12	ENSG00000072135	PTPN18	-0.091498043043652	-3.24312215285108	-1.2097411552161	0.227115956034107	0.805298386856115	Exon	Caudate
e975938	ENSG00000182473.21	ENSG00000182473	EXOC7	0.0769548192336772	-2.28452258836138	1.2097404995788	0.227116207404604	0.805298386856115	Exon	Caudate
e326011	ENSG00000152620.12	ENSG00000152620	NADK2	-0.0789584807626689	-1.92624530778939	-1.20973037875814	0.227120087739515	0.805298386856115	Exon	Caudate
e14300	ENSG00000162545.5	ENSG00000162545	CAMK2N1	0.051155700865311	2.37197736147762	1.20972702489241	0.227121373626169	0.805298386856115	Exon	Caudate
e867383	ENSG00000038532.14	ENSG00000038532	CLEC16A	-0.0463272413328035	-0.968129810160125	-1.20972614553403	0.227121710776847	0.805298386856115	Exon	Caudate
e571483	ENSG00000165996.13	ENSG00000165996	HACD1	0.0978043692610274	-2.86137366348756	1.20971650171054	0.227125408293526	0.805298386856115	Exon	Caudate
e102738	ENSG00000154370.14	ENSG00000154370	TRIM11	0.0454358257797802	-0.56417101821178	1.20971547976564	0.227125800117647	0.805298386856115	Exon	Caudate
e199716	ENSG00000224957.5	ENSG00000224957	LINC01266	0.154501346508047	-3.93858477233482	1.20970227282154	0.227130863838548	0.805308451198821	Exon	Caudate
e201326	ENSG00000070950.9	ENSG00000070950	RAD18	-0.0600610978856387	-2.11442198216903	-1.20967712638406	0.227140505546004	0.805333186214122	Exon	Caudate
e416260	ENSG00000010818.8	ENSG00000010818	HIVEP2	0.0482416784331987	3.82014675927359	1.2096682203252	0.22714392039873	0.805333186214122	Exon	Caudate
e777776	ENSG00000100902.10	ENSG00000100902	PSMA6	0.0328820777212982	1.71667510751277	1.20966644865163	0.227144599716421	0.805333186214122	Exon	Caudate
e215951	ENSG00000186448.14	ENSG00000186448	ZNF197	-0.0267684813512942	1.08575377783378	-1.20965670608355	0.227148335362203	0.805333186214122	Exon	Caudate
e1134734	ENSG00000100226.15	ENSG00000100226	GTPBP1	-0.0316201570184389	0.811614341871441	-1.20964906316333	0.227151265959384	0.805333186214122	Exon	Caudate
e182314	ENSG00000144406.18	ENSG00000144406	UNC80	0.0692663434781421	0.140010663527015	1.2096426649013	0.227153719326317	0.805333186214122	Exon	Caudate
e84935	ENSG00000057252.12	ENSG00000057252	SOAT1	0.0424199531499576	-0.175119456616116	1.20963217949366	0.227157739920441	0.805333186214122	Exon	Caudate
e628697	ENSG00000121680.15	ENSG00000121680	PEX16	-0.0438536974968995	-0.267587615369489	-1.20963199380457	0.227157811122753	0.805333186214122	Exon	Caudate
e245215	ENSG00000082781.11	ENSG00000082781	ITGB5	-0.045788827056677	-0.170400201625112	-1.20963184705328	0.227157867394414	0.805333186214122	Exon	Caudate
e453543	ENSG00000164692.17	ENSG00000164692	COL1A2	0.106986535931112	-2.66749541733004	1.20961602398211	0.227163934796447	0.805336239000936	Exon	Caudate
e1148145	ENSG00000169297.7	ENSG00000169297	NR0B1	0.110279975608359	-3.12669928265423	1.20961013515645	0.227166192913156	0.805336239000936	Exon	Caudate
e1018742	ENSG00000099785.10	ENSG00000099785	MARCH2	-0.0494143855464401	-0.790118304267931	-1.20960656927894	0.227167560284861	0.805336239000936	Exon	Caudate
e584247	ENSG00000198954.7	ENSG00000198954	KIF1BP	0.0272391736669903	3.56039985959934	1.20960638874038	0.227167629514349	0.805336239000936	Exon	Caudate
e1133462	ENSG00000100124.13	ENSG00000100124	ANKRD54	0.0868029214916672	-2.99193187635879	1.20958612916415	0.227175398366745	0.805355526407843	Exon	Caudate
e974607	ENSG00000132470.13	ENSG00000132470	ITGB4	-0.126996988722879	-3.40230003591218	-1.20957530574295	0.227179548855363	0.805355526407843	Exon	Caudate
e967480	ENSG00000258890.6	ENSG00000258890	CEP95	-0.0648086629178603	-1.71832617018173	-1.20957479164452	0.227179745999525	0.805355526407843	Exon	Caudate
e59911	ENSG00000134250.18	ENSG00000134250	NOTCH2	-0.0534872962313596	0.856413226359993	-1.20955615605313	0.227186892375238	0.805370985236112	Exon	Caudate
e692574	ENSG00000060982.14	ENSG00000060982	BCAT1	0.0533609874510111	0.6551079942197	1.20954741844309	0.227190243128932	0.805370985236112	Exon	Caudate
e367910	ENSG00000165671.18	ENSG00000165671	NSD1	0.0285685888282934	0.342980884221486	1.20954510004198	0.227191132209923	0.805370985236112	Exon	Caudate
e185866	ENSG00000135913.10	ENSG00000135913	USP37	0.0273129202654466	1.8645745000124	1.20953876136653	0.227193563034023	0.805370985236112	Exon	Caudate
e161466	ENSG00000123636.17	ENSG00000123636	BAZ2B	-0.0575887597710867	-1.20201472715899	-1.20953440547324	0.227195233490084	0.805370985236112	Exon	Caudate
e1174266	ENSG00000130822.15	ENSG00000130822	PNCK	0.0724033067792207	1.32059066897995	1.20952551020452	0.227198644793683	0.805375189199739	Exon	Caudate
e320921	ENSG00000145494.11	ENSG00000145494	NDUFS6	0.0443105532618391	0.839434476021928	1.2095178809216	0.227201570625478	0.805377672194356	Exon	Caudate
e796118	ENSG00000140022.9	ENSG00000140022	STON2	-0.0700061183486439	-0.797693947591437	-1.20948168317824	0.227215452836083	0.805413904897499	Exon	Caudate
e534535	ENSG00000107338.9	ENSG00000107338	SHB	0.0362781828160743	1.32311157598861	1.20947962283115	0.227216243018855	0.805413904897499	Exon	Caudate
e603355	ENSG00000151923.17	ENSG00000151923	TIAL1	0.0269605593560018	1.99425690086268	1.20946603299764	0.227221455030889	0.80542449118859	Exon	Caudate
e243316	ENSG00000173226.16	ENSG00000173226	IQCB1	-0.0462515174685221	-0.654434964999652	-1.2094591481159	0.227224095573189	0.805425962356573	Exon	Caudate
e744844	ENSG00000073060.15	ENSG00000073060	SCARB1	0.0413671502437117	1.60574949278868	1.2094431023682	0.227230249645836	0.80543135329979	Exon	Caudate
e109616	ENSG00000171865.9	ENSG00000171865	RNASEH1	-0.0452129402103817	-0.468479801661123	-1.20943794733144	0.227232226797515	0.80543135329979	Exon	Caudate
e353966	ENSG00000015479.17	ENSG00000015479	MATR3	0.0248326004105788	3.58675166989196	1.20943600278649	0.227232972607287	0.80543135329979	Exon	Caudate
e41424	ENSG00000132849.19	ENSG00000132849	PATJ	0.0532361904622505	-0.635503695600216	1.20943197212911	0.22723451852913	0.80543135329979	Exon	Caudate
e531436	ENSG00000122756.14	ENSG00000122756	CNTFR	-0.0654267479524342	0.42562713031179	-1.20942110985627	0.227238684692195	0.805431512440593	Exon	Caudate
e873135	ENSG00000005189.19	ENSG00000005189		-0.0852635845671721	-3.05737030681705	-1.20941769685777	0.227239993739678	0.805431512440593	Exon	Caudate
e983695	ENSG00000169718.17	ENSG00000169718	DUS1L	0.0433662389829313	-0.640377205176311	1.20941444760157	0.227241239989201	0.805431512440593	Exon	Caudate
e740987	ENSG00000089094.17	ENSG00000089094	KDM2B	0.0564784345397516	-1.9441377295333	1.20939976705361	0.227246870762191	0.805438222302984	Exon	Caudate
e444119	ENSG00000277149.4	ENSG00000277149	TYW1B	0.118969916096516	-3.28289221412535	1.20939790709794	0.227247584161498	0.805438222302984	Exon	Caudate
e1003785	ENSG00000206052.10	ENSG00000206052	DOK6	0.0774698996794184	0.659261551101781	1.20938972833719	0.227250721202741	0.805441452926455	Exon	Caudate
e629498	ENSG00000110497.14	ENSG00000110497	AMBRA1	0.0342677474703003	-0.153726631961399	1.20938025392513	0.227254355242076	0.80544644497257	Exon	Caudate
e175882	ENSG00000118997.13	ENSG00000118997	DNAH7	-0.0828922675569394	-1.2746191399455	-1.20936660613009	0.227259590112203	0.805449987869048	Exon	Caudate
e988951	ENSG00000154864.11	ENSG00000154864	PIEZO2	0.133719681188636	-1.63299988711895	1.20936604328642	0.227259806003399	0.805449987869048	Exon	Caudate
e338977	ENSG00000145687.16	ENSG00000145687	SSBP2	0.0370875893502722	0.461071285175686	1.20934687305793	0.227267159258152	0.805452391136723	Exon	Caudate
e607505	ENSG00000171798.17	ENSG00000171798	KNDC1	-0.0586949857466962	-0.0096662965980092	-1.20934295389313	0.227268662579781	0.805452391136723	Exon	Caudate
e733756	ENSG00000139433.9	ENSG00000139433	GLTP	0.0648861612484405	0.777325418995023	1.2093260822872	0.227275134307772	0.805452391136723	Exon	Caudate
e1015297	ENSG00000087903.12	ENSG00000087903	RFX2	0.0726168530655115	-2.10019146637597	1.20932584786016	0.227275224231856	0.805452391136723	Exon	Caudate
e1171587	ENSG00000101977.19	ENSG00000101977	MCF2	0.071723712535842	-0.869122791304642	1.20932120341952	0.227277005802367	0.805452391136723	Exon	Caudate
e1009651	ENSG00000227500.9	ENSG00000227500	SCAMP4	0.114696217254866	-3.84849213979489	1.20931933832213	0.227277721241714	0.805452391136723	Exon	Caudate
e796691	ENSG00000042317.16	ENSG00000042317	SPATA7	-0.0734783330660738	-0.35951353274672	-1.20931322809574	0.22728006509649	0.805452391136723	Exon	Caudate
e482909	ENSG00000215374.5	ENSG00000215374	FAM66B	0.112894487442252	-1.65227315339152	1.20930847076789	0.227281889997581	0.805452391136723	Exon	Caudate
e501197	ENSG00000147576.15	ENSG00000147576	ADHFE1	-0.0541637780796018	-0.236789501878427	-1.20930651103465	0.227282641750234	0.805452391136723	Exon	Caudate
e42876	ENSG00000213625.8	ENSG00000213625	LEPROT	-0.0504654335795175	0.0417263218118573	-1.20930625523412	0.227282739875315	0.805452391136723	Exon	Caudate
e938953	ENSG00000185379.20	ENSG00000185379	RAD51D	-0.0446199478481777	-1.10457839451883	-1.20929031187677	0.227288855806932	0.805459401003288	Exon	Caudate
e854913	ENSG00000130731.15	ENSG00000130731	C16orf13	0.0458819487339899	1.99570512784182	1.20928692527865	0.227290154933824	0.805459401003288	Exon	Caudate
e410589	ENSG00000111907.20	ENSG00000111907	TPD52L1	-0.0486415313402197	3.13610678944933	-1.20928369339929	0.227291394714282	0.805459401003288	Exon	Caudate
e174745	ENSG00000198130.15	ENSG00000198130	HIBCH	0.0495541148632666	-0.563198856571326	1.20926208899644	0.227299682498343	0.805478634516206	Exon	Caudate
e594274	ENSG00000138185.17	ENSG00000138185	ENTPD1	-0.0845360064111852	-2.74685767302559	-1.20925230296239	0.227303436643975	0.805478634516206	Exon	Caudate
e1069468	ENSG00000167766.18	ENSG00000167766	ZNF83	-0.0407967240991328	3.47080216328553	-1.2092409132029	0.227307806071102	0.805478634516206	Exon	Caudate
e891487	ENSG00000166188.2	ENSG00000166188	ZNF319	-0.0625444100742848	-1.81776596971926	-1.20923421163208	0.227310377007325	0.805478634516206	Exon	Caudate
e826098	ENSG00000104093.13	ENSG00000104093	DMXL2	0.0480872223385655	1.14977497200241	1.20923286044395	0.227310895368689	0.805478634516206	Exon	Caudate
e899800	ENSG00000261556.9	ENSG00000261556	SMG1P7	-0.0694481712302746	-1.68943899248905	-1.20922255614659	0.22731484847272	0.805478634516206	Exon	Caudate
e465126	ENSG00000214194.8	ENSG00000214194	LINC00998	0.0348577824195602	2.65511861324894	1.20921293499352	0.227318539542118	0.805478634516206	Exon	Caudate
e668166	ENSG00000109917.10	ENSG00000109917	ZPR1	0.0352343779526439	0.138426812459432	1.20921282138388	0.2273185831277	0.805478634516206	Exon	Caudate
e513397	ENSG00000136960.12	ENSG00000136960	ENPP2	0.0915964767164386	4.07618751016068	1.20919707807444	0.227324623001023	0.805478634516206	Exon	Caudate
e513430	ENSG00000136960.12	ENSG00000136960	ENPP2	0.0915964767164386	4.07618751016068	1.20919707807444	0.227324623001023	0.805478634516206	Exon	Caudate
e19358	ENSG00000117713.18	ENSG00000117713	ARID1A	-0.0643561241258612	-1.02557680405828	-1.20919670465221	0.22732476626473	0.805478634516206	Exon	Caudate
e212221	ENSG00000144677.14	ENSG00000144677	CTDSPL	-0.087294743302599	-3.07567140639751	-1.20919412578107	0.227325755652283	0.805478634516206	Exon	Caudate
e212229	ENSG00000144677.14	ENSG00000144677	CTDSPL	-0.087294743302599	-3.07567140639751	-1.20919412578107	0.227325755652283	0.805478634516206	Exon	Caudate
e459437	ENSG00000087087.18	ENSG00000087087	SRRT	0.0451385713036672	-0.138964258998549	1.20918523919445	0.22732916502738	0.80548282874059	Exon	Caudate
e793533	ENSG00000198208.11	ENSG00000198208	RPS6KL1	0.0350745197137013	2.05413661375551	1.20917532533874	0.227332968561624	0.805488419471434	Exon	Caudate
e255233	ENSG00000163755.8	ENSG00000163755	HPS3	-0.0463231941046464	-0.690445813022167	-1.20916945749362	0.227335219831282	0.805488510147441	Exon	Caudate
e974082	ENSG00000266714.6	ENSG00000266714	MYO15B	0.089338274141264	-2.46692622177106	1.20915626039691	0.227340283115132	0.805492551796362	Exon	Caudate
e759671	ENSG00000102805.14	ENSG00000102805	CLN5	-0.0442027321644576	0.050376919430035	-1.20915114509927	0.227342245705159	0.805492551796362	Exon	Caudate
e1132159	ENSG00000100353.17	ENSG00000100353	EIF3D	-0.0280148055154326	1.02011078214158	-1.20914388792288	0.227345030092186	0.805492551796362	Exon	Caudate
e281320	ENSG00000237765.6	ENSG00000237765	FAM200B	0.043980885768985	0.469900137041549	1.20914294427581	0.22734539214645	0.805492551796362	Exon	Caudate
e887899	ENSG00000087245.12	ENSG00000087245	MMP2	0.105779226281503	-3.33635616544263	1.20912513399167	0.227352225593602	0.805492551796362	Exon	Caudate
e219041	ENSG00000164051.13	ENSG00000164051	CCDC51	0.0326434997044663	0.885094691244485	1.20911225257636	0.227357168024692	0.805492551796362	Exon	Caudate
e864092	ENSG00000262246.5	ENSG00000262246	CORO7	0.0485229950596267	0.809192659299101	1.20910796236125	0.227358814141358	0.805492551796362	Exon	Caudate
e1084737	ENSG00000101004.14	ENSG00000101004	NINL	-0.0671844082289417	-1.83248172760913	-1.20910682267219	0.227359251431156	0.805492551796362	Exon	Caudate
e157411	ENSG00000168280.16	ENSG00000168280	KIF5C	0.0319265921246443	3.71477818109685	1.20910405152181	0.227360314702446	0.805492551796362	Exon	Caudate
e91856	ENSG00000143847.15	ENSG00000143847	PPFIA4	0.0696202763468631	-1.19483764320664	1.20908305648833	0.227368370467607	0.805492551796362	Exon	Caudate
e677748	ENSG00000151500.14	ENSG00000151500	THYN1	-0.0547306096182917	-0.979370297230263	-1.20908063145966	0.227369300960895	0.805492551796362	Exon	Caudate
e938207	ENSG00000108671.9	ENSG00000108671	PSMD11	-0.0338646754384334	0.107303803138002	-1.20908031680335	0.227369421695988	0.805492551796362	Exon	Caudate
e165021	ENSG00000081479.12	ENSG00000081479	LRP2	-0.155020563667501	-2.05243921651733	-1.20907753434403	0.227370489340624	0.805492551796362	Exon	Caudate
e1144750	ENSG00000101916.11	ENSG00000101916	TLR8	-0.135433371842288	-2.28818003017047	-1.20906958578198	0.227373539266475	0.805492551796362	Exon	Caudate
e81540	ENSG00000143156.13	ENSG00000143156	NME7	-0.173521299073019	-3.05298449280926	-1.20906635324319	0.227374779625435	0.805492551796362	Exon	Caudate
e948475	ENSG00000131467.10	ENSG00000131467	PSME3	-0.0284264687174072	3.00231009454583	-1.20906370629701	0.227375795289993	0.805492551796362	Exon	Caudate
e617561	ENSG00000166444.18	ENSG00000166444	ST5	-0.0524561993676861	-0.589859131436018	-1.20905720933435	0.22737828826517	0.805492551796362	Exon	Caudate
e243377	ENSG00000145088.8	ENSG00000145088	EAF2	-0.0693542936845607	-1.85171911458262	-1.20905419435571	0.227379445161167	0.805492551796362	Exon	Caudate
e946199	ENSG00000131473.16	ENSG00000131473	ACLY	0.0433893270129947	0.927105424140817	1.20905058769198	0.227380829101818	0.805492551796362	Exon	Caudate
e370233	ENSG00000169045.17	ENSG00000169045	HNRNPH1	0.0328208111549999	2.44522620038629	1.20904655222013	0.227382377590874	0.805492551796362	Exon	Caudate
e477218	ENSG00000106479.10	ENSG00000106479	ZNF862	0.0411571120117858	-0.862028470824394	1.20904466959586	0.227383099993014	0.805492551796362	Exon	Caudate
e787978	ENSG00000033170.16	ENSG00000033170	FUT8	0.0597867335135626	-0.988040374549842	1.20902731770103	0.227389758353753	0.805493639531527	Exon	Caudate
e950651	ENSG00000108312.14	ENSG00000108312	UBTF	0.0402289374498198	0.0167099343133019	1.20902534766321	0.227390514315894	0.805493639531527	Exon	Caudate
e891561	ENSG00000102996.4	ENSG00000102996	MMP15	0.0816586513982717	-2.75686704461534	1.20902090618881	0.22739221864839	0.805493639531527	Exon	Caudate
e733450	ENSG00000139428.11	ENSG00000139428	MMAB	-0.0437560298718544	-0.375793661050096	-1.2090206685972	0.227392309819974	0.805493639531527	Exon	Caudate
e1014338	ENSG00000174917.8	ENSG00000174917	C19orf70	0.0616760096411286	-1.08708551870878	1.20900265855006	0.227399220933445	0.805499108957066	Exon	Caudate
e916227	ENSG00000108523.15	ENSG00000108523	RNF167	-0.0304896058652704	0.808581152941345	-1.20899532101521	0.227402036656895	0.805499108957066	Exon	Caudate
e9254	ENSG00000204624.7	ENSG00000204624	DISP3	0.0605107912324313	-0.904217979062143	1.2089935359825	0.227402721653457	0.805499108957066	Exon	Caudate
e923054	ENSG00000161970.12	ENSG00000161970	RPL26	-0.0680112870673686	3.30127669562421	-1.20899054085181	0.227403871021832	0.805499108957066	Exon	Caudate
e689792	ENSG00000134533.6	ENSG00000134533	RERG	0.0621587241036784	0.513600287580549	1.20898664669893	0.227405365392279	0.805499108957066	Exon	Caudate
e760787	ENSG00000088451.10	ENSG00000088451	TGDS	-0.0699700090781732	-2.05574341800508	-1.20897654159364	0.227409243231388	0.805499108957066	Exon	Caudate
e1138626	ENSG00000188677.14	ENSG00000188677	PARVB	-0.053282093445165	-0.995971742252825	-1.20897544354211	0.227409664612052	0.805499108957066	Exon	Caudate
e916284	ENSG00000108523.15	ENSG00000108523	RNF167	-0.0295279032967205	2.20860018663717	-1.20897024517685	0.227411659508349	0.805499108957066	Exon	Caudate
e684501	ENSG00000111669.14	ENSG00000111669	TPI1	0.0615599925927711	0.828244863116341	1.20895616230576	0.227417063937052	0.805510367975521	Exon	Caudate
e263439	ENSG00000205981.6	ENSG00000205981	DNAJC19	0.0377955147928196	1.62138137977876	1.20894613545292	0.227420911888209	0.80551611379005	Exon	Caudate
e127565	ENSG00000138035.14	ENSG00000138035	PNPT1	-0.0455620776868538	-0.444441378749636	-1.20893073140483	0.227426823507309	0.805529168852979	Exon	Caudate
e772497	ENSG00000100897.17	ENSG00000100897	DCAF11	0.0274720630675764	1.86990347042186	1.20891980793165	0.227431015680612	0.805529944136329	Exon	Caudate
e377914	ENSG00000124508.16	ENSG00000124508	BTN2A2	-0.0755692511795538	-2.15346740897831	-1.20891856164418	0.227431493980084	0.805529944136329	Exon	Caudate
e509297	ENSG00000132549.18	ENSG00000132549	VPS13B	0.044936866067224	-0.863851480515102	1.20891120849519	0.227434315981923	0.805532055803623	Exon	Caudate
e550110	ENSG00000119402.16	ENSG00000119402	FBXW2	-0.0554371806788495	-1.4438424812554	-1.20890247240825	0.227437668762201	0.805536047334381	Exon	Caudate
e979702	ENSG00000141519.14	ENSG00000141519	CCDC40	-0.0648192300283843	-0.86786558932442	-1.20888724611737	0.227443512470788	0.805541353020397	Exon	Caudate
e1045429	ENSG00000181666.17	ENSG00000181666	HKR1	-0.0582892949602734	-2.05651240440047	-1.2088869700204	0.227443618435223	0.805541353020397	Exon	Caudate
e308901	ENSG00000196782.12	ENSG00000196782	MAML3	0.0854645060837013	-2.99645930089987	1.20887510301592	0.227448172957005	0.805549600531886	Exon	Caudate
e159354	ENSG00000283228.1	ENSG00000283228		0.0553572146895323	2.6643042451344	1.20886647073055	0.227451486044005	0.805553451155029	Exon	Caudate
e54314	ENSG00000134222.16	ENSG00000134222	PSRC1	0.0945869199334992	-1.88084705079595	1.20886029412316	0.227453856658475	0.805553963828067	Exon	Caudate
e785133	ENSG00000131951.10	ENSG00000131951	LRRC9	-0.227367826427206	-3.93650185749911	-1.20884569414926	0.227459460275697	0.805562249587796	Exon	Caudate
e831287	ENSG00000166128.12	ENSG00000166128	RAB8B	0.0396491612504826	-0.227766094355598	1.20884259971057	0.22746064796516	0.805562249587796	Exon	Caudate
e211358	ENSG00000172995.16	ENSG00000172995	ARPP21	0.0612538101297931	0.862612426940122	1.20879577079525	0.227478622108823	0.805618022228572	Exon	Caudate
e836476	ENSG00000137821.11	ENSG00000137821	LRRC49	0.0417662400858701	1.29937283748007	1.20876121711092	0.227491885354312	0.805652140626667	Exon	Caudate
e417670	ENSG00000055208.18	ENSG00000055208	TAB2	-0.0534022879029455	-1.06636708747528	-1.20875907340328	0.227492708223163	0.805652140626667	Exon	Caudate
e1009948	ENSG00000099840.13	ENSG00000099840	IZUMO4	-0.109862227586983	-3.32781835584517	-1.20874255845632	0.227499047608378	0.805656114127766	Exon	Caudate
e434670	ENSG00000078549.14	ENSG00000078549	ADCYAP1R1	-0.0521970675440326	1.05947704923479	-1.20873633631755	0.2275014360554	0.805656114127766	Exon	Caudate
e708219	ENSG00000197111.15	ENSG00000197111	PCBP2	-0.0296983237748934	2.39353745192668	-1.20873422622116	0.227502246046783	0.805656114127766	Exon	Caudate
e569120	ENSG00000048740.18	ENSG00000048740	CELF2	0.039990149088578	2.51947943159959	1.2087329530079	0.227502734789328	0.805656114127766	Exon	Caudate
e788737	ENSG00000081181.7	ENSG00000081181	ARG2	0.0824946502944647	-1.48599790068155	1.2087137930522	0.227510089724494	0.805664071331542	Exon	Caudate
e703605	ENSG00000161800.12	ENSG00000161800	RACGAP1	-0.0521789512200503	-1.51457881475298	-1.20870136688161	0.227514859851477	0.805664071331542	Exon	Caudate
e151156	ENSG00000074054.17	ENSG00000074054	CLASP1	0.0344826045964948	0.52638237834236	1.20869996150693	0.227515399347664	0.805664071331542	Exon	Caudate
e224644	ENSG00000004838.13	ENSG00000004838	ZMYND10	-0.122035815454196	-2.12251764320683	-1.20869758250714	0.227516312601806	0.805664071331542	Exon	Caudate
e1152097	ENSG00000221994.10	ENSG00000221994	ZNF630	-0.102709866076141	-3.05458728694712	-1.20869732982887	0.227516409600487	0.805664071331542	Exon	Caudate
e646519	ENSG00000174547.13	ENSG00000174547	MRPL11	-0.0695904842830394	-2.13059036449316	-1.20869230450309	0.227518338739583	0.805664071331542	Exon	Caudate
e131611	ENSG00000179818.13	ENSG00000179818	PCBP1-AS1	0.0449612720241411	-0.962087760530881	1.20867850314211	0.227523636913022	0.805671529265827	Exon	Caudate
e217992	ENSG00000114650.18	ENSG00000114650	SCAP	0.0361206769948698	0.617837592725887	1.20867317780098	0.227525681269857	0.805671529265827	Exon	Caudate
e1025798	ENSG00000198356.11	ENSG00000198356	ASNA1	0.0286778014654617	1.45160271113459	1.2086694212175	0.227527123400802	0.805671529265827	Exon	Caudate
e826447	ENSG00000166477.12	ENSG00000166477	LEO1	0.0319964958449682	0.331741963801189	1.20865954003525	0.227530916761458	0.805677078570622	Exon	Caudate
e529644	ENSG00000120159.11	ENSG00000120159	CAAP1	0.041851317636999	-0.958058693059987	1.2086525669301	0.227533593745969	0.805678674766134	Exon	Caudate
e1008335	ENSG00000228300.13	ENSG00000228300	C19orf24	0.0405544215768592	0.621626338922181	1.20864459731364	0.227536653320116	0.805681625637164	Exon	Caudate
e87070	ENSG00000162704.15	ENSG00000162704	ARPC5	0.037889277571799	3.76522118826824	1.20863668689209	0.227539690198165	0.805684496086912	Exon	Caudate
e892735	ENSG00000150394.13	ENSG00000150394	CDH8	0.0753039043148057	2.81498046991162	1.20862336149574	0.227544805996618	0.805694727559122	Exon	Caudate
e1177601	ENSG00000130830.14	ENSG00000130830	MPP1	0.0397194935061894	0.674956668522513	1.20861301006019	0.227548780108414	0.805700916366103	Exon	Caudate
e232038	ENSG00000168309.16	ENSG00000168309	FAM107A	0.122617560857036	-2.85482804341002	1.20860383662271	0.227552302005988	0.805705253394965	Exon	Caudate
e177310	ENSG00000162972.10	ENSG00000162972	C2orf47	-0.0382601571132525	-0.0217470178446834	-1.20859822218107	0.227554457540914	0.805705253394965	Exon	Caudate
e957034	ENSG00000005884.17	ENSG00000005884	ITGA3	-0.0531473183894271	-1.62447231974315	-1.20858324449352	0.227560207948872	0.805711109852845	Exon	Caudate
e654139	ENSG00000110237.3	ENSG00000110237	ARHGEF17	0.0485728673755015	2.1647724635206	1.20858231670297	0.22756056416043	0.805711109852845	Exon	Caudate
e681115	ENSG00000053702.14	ENSG00000053702	NRIP2	0.0833702985858125	-0.694159474994105	1.20856660251973	0.227566597450901	0.805720366765555	Exon	Caudate
e283864	ENSG00000109689.14	ENSG00000109689	STIM2	0.0468838503599846	-0.568381984952831	1.2085575440587	0.227570075400912	0.805720366765555	Exon	Caudate
e1055841	ENSG00000159915.12	ENSG00000159915	ZNF233	0.107847369210769	-3.41327139870805	1.20855231286961	0.227572083906662	0.805720366765555	Exon	Caudate
e1055859	ENSG00000159915.12	ENSG00000159915	ZNF233	0.107847369210769	-3.41327139870805	1.20855231286961	0.227572083906662	0.805720366765555	Exon	Caudate
e1126735	ENSG00000182944.17	ENSG00000182944	EWSR1	-0.0372184616472158	1.04074875542515	-1.20853804613842	0.227577561657201	0.805731878366978	Exon	Caudate
e977867	ENSG00000078687.17	ENSG00000078687	TNRC6C	0.0364928887304847	0.226394006903059	1.20851987608606	0.22758453823518	0.805736593467011	Exon	Caudate
e1055936	ENSG00000278318.4	ENSG00000278318	ZNF229	-0.0310181766014482	1.94837360442608	-1.20851879786974	0.227584952232208	0.805736593467011	Exon	Caudate
e328180	ENSG00000272234.1	ENSG00000272234		0.110295747115945	-3.0197097655953	1.20851718239126	0.227585572519952	0.805736593467011	Exon	Caudate
e523457	ENSG00000160957.12	ENSG00000160957	RECQL4	0.0713825811830808	-0.602191881665183	1.20848619847608	0.227597469503618	0.805759649554062	Exon	Caudate
e521009	ENSG00000180900.17	ENSG00000180900	SCRIB	0.0618647865076168	-1.12254987157097	1.20848396684051	0.22759832640837	0.805759649554062	Exon	Caudate
e280862	ENSG00000137449.15	ENSG00000137449	CPEB2	0.0772240532077985	-2.05619060786046	1.20848282684688	0.227598764144693	0.805759649554062	Exon	Caudate
e490061	ENSG00000147459.17	ENSG00000147459	DOCK5	0.0770230866206661	1.42182237846501	1.20847483035677	0.227601834664898	0.805760495489269	Exon	Caudate
e623603	ENSG00000109854.13	ENSG00000109854	HTATIP2	0.053186138187748	-0.160409226063218	1.20847060810704	0.227603455951051	0.805760495489269	Exon	Caudate
e526458	ENSG00000147854.16	ENSG00000147854	UHRF2	0.0749698953526188	-2.55876306019247	1.20844017169629	0.227615143361011	0.805789335994901	Exon	Caudate
e141482	ENSG00000144028.14	ENSG00000144028	SNRNP200	-0.0317999436897943	0.473110667181071	-1.20842691891198	0.227620232489574	0.805789335994901	Exon	Caudate
e991160	ENSG00000067900.7	ENSG00000067900	ROCK1	0.0474798266764052	-0.675089697277304	1.20842612288754	0.227620538169119	0.805789335994901	Exon	Caudate
e392603	ENSG00000124733.3	ENSG00000124733	MEA1	0.0453435024020286	1.64508536385063	1.20842183067813	0.2276221864158	0.805789335994901	Exon	Caudate
e144840	ENSG00000115539.13	ENSG00000115539	PDCL3	-0.0474103007374278	-0.567452364901842	-1.20842040188761	0.227622735085994	0.805789335994901	Exon	Caudate
e1039524	ENSG00000168813.16	ENSG00000168813	ZNF507	0.0356834377811098	0.0625638622628722	1.20840424212838	0.227628940664918	0.805798027568111	Exon	Caudate
e898285	ENSG00000062038.13	ENSG00000062038	CDH3	0.114646879370486	-3.57367337309002	1.20840241221705	0.227629643384698	0.805798027568111	Exon	Caudate
e639026	ENSG00000162231.13	ENSG00000162231	NXF1	-0.0524613636860238	-1.09859013900826	-1.20838978398198	0.227634492902739	0.805807177860084	Exon	Caudate
e981207	ENSG00000141577.13	ENSG00000141577	CEP131	-0.0907360866753867	-3.13039999411136	-1.20838408524778	0.227636681365327	0.805807177860084	Exon	Caudate
e941133	ENSG00000278540.4	ENSG00000278540	ACACA	0.101704260961528	-3.54203574633939	1.20834611702036	0.227651262539302	0.805844885090455	Exon	Caudate
e627129	ENSG00000135362.13	ENSG00000135362	PRR5L	0.0963577235912764	-1.75991431286725	1.20834475190963	0.22765178680369	0.805844885090455	Exon	Caudate
e25562	ENSG00000020129.15	ENSG00000020129	NCDN	0.0778441040971874	2.63992183467246	1.20833621319899	0.227655066075156	0.805847234972857	Exon	Caudate
e76400	ENSG00000213088.9	ENSG00000213088	ACKR1	-0.15247575644356	-3.90186381371181	-1.20833142760474	0.227656903985996	0.805847234972857	Exon	Caudate
e670428	ENSG00000019144.17	ENSG00000019144	PHLDB1	0.0835861740018373	0.565674256328962	1.20830831613459	0.227665780111803	0.805864458423128	Exon	Caudate
e201342	ENSG00000070950.9	ENSG00000070950	RAD18	-0.03456492002429	0.79479400548321	-1.20830668621737	0.227666406102545	0.805864458423128	Exon	Caudate
e796147	ENSG00000071537.13	ENSG00000071537	SEL1L	-0.0332606775065213	0.608994822847644	-1.20829854416064	0.22766953318293	0.805864458423128	Exon	Caudate
e1158982	ENSG00000184634.15	ENSG00000184634	MED12	-0.0523268920343095	-1.08678888587182	-1.20829519722565	0.227670818632996	0.805864458423128	Exon	Caudate
e728153	ENSG00000185046.18	ENSG00000185046	ANKS1B	0.0334417839936014	2.9814874356321	1.20828976938323	0.227672903303697	0.805864458423128	Exon	Caudate
e494165	ENSG00000165046.12	ENSG00000165046	LETM2	0.0781906968502758	-2.77717417080627	1.20825572580922	0.227685978725983	0.80589822421103	Exon	Caudate
e511000	ENSG00000164929.16	ENSG00000164929	BAALC	0.0458498908271674	3.00061380719136	1.20824896393948	0.227688575882182	0.80589822421103	Exon	Caudate
e68873	ENSG00000198837.9	ENSG00000198837	DENND4B	0.0438824035429253	-0.238361208028846	1.20824753884275	0.22768912324811	0.80589822421103	Exon	Caudate
e1171758	ENSG00000101974.14	ENSG00000101974	ATP11C	0.0506300232007327	-1.30870892698717	1.20823379217508	0.227694403259077	0.805909030809611	Exon	Caudate
e18897	ENSG00000117682.16	ENSG00000117682	DHDDS	-0.0257289640217237	2.32176243460216	-1.20821705307592	0.227700832762947	0.805923905709868	Exon	Caudate
e338431	ENSG00000039319.16	ENSG00000039319	ZFYVE16	0.124927655879194	-3.27486816331772	1.20819678507755	0.227708617894189	0.805936892643867	Exon	Caudate
e584549	ENSG00000156515.21	ENSG00000156515	HK1	-0.0467653658969185	0.0223335636853589	-1.20819590525577	0.227708955846428	0.805936892643867	Exon	Caudate
e303871	ENSG00000138794.9	ENSG00000138794	CASP6	-0.0933027908235345	-3.02344333404285	-1.20818063907665	0.227714819863207	0.805947176642899	Exon	Caudate
e53993	ENSG00000085433.15	ENSG00000085433	WDR47	0.0628096062069084	-0.696057275153602	1.20817315001072	0.227717696588999	0.805947176642899	Exon	Caudate
e723849	ENSG00000139220.16	ENSG00000139220	PPFIA2	0.0428170119439391	1.32057440975311	1.20816754301583	0.227719850384204	0.805947176642899	Exon	Caudate
e660647	ENSG00000110172.11	ENSG00000110172	CHORDC1	0.0854007561951111	2.4573569201741	1.20816515089952	0.227720769263852	0.805947176642899	Exon	Caudate
e1048656	ENSG00000130669.17	ENSG00000130669	PAK4	0.0830499368888218	-2.46761084634252	1.20814858744218	0.227727131829871	0.805961813248381	Exon	Caudate
e231491	ENSG00000136068.14	ENSG00000136068	FLNB	-0.105926509490329	-3.37037038074401	-1.2081358158429	0.227732037905953	0.805971294873112	Exon	Caudate
e240808	ENSG00000206530.9	ENSG00000206530	CFAP44	-0.0952492115064266	-2.07480413345593	-1.20811902292748	0.227738488843578	0.805979652785817	Exon	Caudate
e349111	ENSG00000217128.11	ENSG00000217128	FNIP1	0.0404929045218713	0.586623390786072	1.20811637122477	0.227739507497517	0.805979652785817	Exon	Caudate
e563619	ENSG00000184925.11	ENSG00000184925	LCN12	-0.0998857455003865	-2.6301828174474	-1.20810685765112	0.227743162172069	0.805979652785817	Exon	Caudate
e226727	ENSG00000247596.8	ENSG00000247596	TWF2	0.0431677773586654	0.152040320232407	1.20810647901986	0.227743307625539	0.805979652785817	Exon	Caudate
e681083	ENSG00000111203.11	ENSG00000111203	ITFG2	-0.0525904032891814	-1.4534631666002	-1.20808234337327	0.22775257961604	0.805980174943559	Exon	Caudate
e1080699	ENSG00000182621.17	ENSG00000182621	PLCB1	0.0602954122822282	1.70954680631907	1.20806858252574	0.227757866127194	0.805980174943559	Exon	Caudate
e724311	ENSG00000072041.16	ENSG00000072041	SLC6A15	0.0543075857819697	0.0447365323343263	1.20806396452363	0.22775964024687	0.805980174943559	Exon	Caudate
e235249	ENSG00000185008.17	ENSG00000185008	ROBO2	0.0731077792552561	-1.16554244187682	1.20805951817339	0.227761348431577	0.805980174943559	Exon	Caudate
e274736	ENSG00000178950.16	ENSG00000178950	GAK	0.0333007367050225	0.114436700326889	1.20805582070802	0.227762768919056	0.805980174943559	Exon	Caudate
e1058511	ENSG00000104983.8	ENSG00000104983	CCDC61	0.052539461842555	-0.622201225343212	1.20804757322213	0.227765937450382	0.805980174943559	Exon	Caudate
e535533	ENSG00000236816.2	ENSG00000236816	ANKRD20A7P	0.144729176690133	-2.0951032806155	1.20804642935592	0.227766376905081	0.805980174943559	Exon	Caudate
e649583	ENSG00000110719.9	ENSG00000110719	TCIRG1	0.102958213222267	-3.14143323174876	1.20804613449792	0.227766490184804	0.805980174943559	Exon	Caudate
e24985	ENSG00000121904.17	ENSG00000121904	CSMD2	0.0820898947035602	-2.13051617281753	1.20804514609721	0.227766869912827	0.805980174943559	Exon	Caudate
e769123	ENSG00000092203.13	ENSG00000092203	TOX4	0.0500283403107018	-0.587822390048509	1.20804257368571	0.227767858195027	0.805980174943559	Exon	Caudate
e627292	ENSG00000166352.15	ENSG00000166352	C11orf74	0.0363986360334328	0.144596341223466	1.20803978262576	0.227768930482174	0.805980174943559	Exon	Caudate
e983891	ENSG00000169710.8	ENSG00000169710	FASN	0.0455093199342188	1.06087863935905	1.20803285954334	0.227771590251563	0.805980174943559	Exon	Caudate
e452279	ENSG00000127914.16	ENSG00000127914	AKAP9	0.0341421118511472	0.684054395010811	1.20803073456793	0.227772406647364	0.805980174943559	Exon	Caudate
e446388	ENSG00000006704.10	ENSG00000006704	GTF2IRD1	-0.0557677250065419	-1.73799453915723	-1.20800945226728	0.227780583224894	0.805994386495935	Exon	Caudate
e86206	ENSG00000135821.17	ENSG00000135821	GLUL	-0.0503516263567032	5.07455743771507	-1.20800170544853	0.227783559574795	0.805994386495935	Exon	Caudate
e840076	ENSG00000140474.12	ENSG00000140474	ULK3	0.0549357023733373	0.0397231521006436	1.20798799961025	0.227788825465183	0.805994386495935	Exon	Caudate
e991175	ENSG00000067900.7	ENSG00000067900	ROCK1	-0.0371060195387603	0.695567642377033	-1.20798576146945	0.227789685384675	0.805994386495935	Exon	Caudate
e533438	ENSG00000137103.16	ENSG00000137103	TMEM8B	-0.0533275317813416	-0.651180134043273	-1.207985095493	0.22778994126095	0.805994386495935	Exon	Caudate
e926115	ENSG00000187607.15	ENSG00000187607	ZNF286A	0.0441979487969799	-0.646705378977699	1.20797495459334	0.227793837543708	0.805994386495935	Exon	Caudate
e103467	ENSG00000143633.12	ENSG00000143633	C1orf131	0.0684892782450366	-2.43342658954093	1.20797341857522	0.227794427708615	0.805994386495935	Exon	Caudate
e368530	ENSG00000113758.13	ENSG00000113758	DBN1	0.0795483262359974	0.913894361786031	1.20796964686539	0.227795876869836	0.805994386495935	Exon	Caudate
e929918	ENSG00000249459.8	ENSG00000249459	ZNF286B	-0.099494214716505	-3.21954641138069	-1.20796811209697	0.227796466558361	0.805994386495935	Exon	Caudate
e293424	ENSG00000163743.13	ENSG00000163743	RCHY1	-0.0360306571545248	0.306655636382634	-1.20794118692949	0.227806811920346	0.80601073030064	Exon	Caudate
e543804	ENSG00000185920.15	ENSG00000185920	PTCH1	-0.0527643871229051	-1.35878565170947	-1.20792984778764	0.22781116881933	0.80601073030064	Exon	Caudate
e144183	ENSG00000135951.14	ENSG00000135951	TSGA10	0.0695213822770946	-2.55482081417465	1.20792781861227	0.227811948506499	0.80601073030064	Exon	Caudate
e144187	ENSG00000135951.14	ENSG00000135951	TSGA10	0.0695213822770946	-2.55482081417465	1.20792781861227	0.227811948506499	0.80601073030064	Exon	Caudate
e770467	ENSG00000092036.17	ENSG00000092036	HAUS4	-0.0649770454906421	-2.10200174703902	-1.20792710845006	0.227812221378565	0.80601073030064	Exon	Caudate
e174122	ENSG00000204262.11	ENSG00000204262	COL5A2	-0.0866195059603816	-2.76514805318381	-1.20791668833209	0.227816225221892	0.806015232198213	Exon	Caudate
e391799	ENSG00000124593.14	ENSG00000124593	PRICKLE4	-0.05145961657745	-0.483161739145877	-1.20791220461148	0.227817948069586	0.806015232198213	Exon	Caudate
e34365	ENSG00000086015.20	ENSG00000086015	MAST2	-0.0419760504593185	-0.956367255744625	-1.20790121070263	0.227822172464689	0.806022298399481	Exon	Caudate
e726856	ENSG00000139344.7	ENSG00000139344	AMDHD1	0.104155603575166	-2.90008315438813	1.2078780878617	0.227831057568936	0.806038463473037	Exon	Caudate
e250156	ENSG00000144868.13	ENSG00000144868	TMEM108	-0.0761195096381453	-1.27296206333791	-1.20787772782425	0.227831195917665	0.806038463473037	Exon	Caudate
e211090	ENSG00000170248.13	ENSG00000170248	PDCD6IP	0.0273439948383243	3.80432871813527	1.20786295695117	0.227836871855349	0.806050601308204	Exon	Caudate
e556773	ENSG00000107021.15	ENSG00000107021	TBC1D13	0.0528940512435523	-1.70954847558949	1.20785720748101	0.227839081206015	0.806050601308204	Exon	Caudate
e175804	ENSG00000196950.13	ENSG00000196950	SLC39A10	-0.0438136729875412	0.900462790539695	-1.2078367701956	0.227846934772024	0.806070505997564	Exon	Caudate
e1066577	ENSG00000131398.13	ENSG00000131398	KCNC3	0.061626107009662	0.718870353455618	1.20781943512315	0.227853596382649	0.806086193472618	Exon	Caudate
e375939	ENSG00000112186.11	ENSG00000112186	CAP2	0.0829744216523836	1.65722719714677	1.20780165756631	0.227860428178147	0.80609980353819	Exon	Caudate
e382269	ENSG00000204469.12	ENSG00000204469	PRRC2A	0.0293906014037439	1.65506461292769	1.20779006131408	0.227864884618825	0.80609980353819	Exon	Caudate
e788879	ENSG00000072121.15	ENSG00000072121	ZFYVE26	-0.0993568979049735	-3.03305332680544	-1.20776848461898	0.227873176710427	0.80609980353819	Exon	Caudate
e15972	ENSG00000133216.16	ENSG00000133216	EPHB2	0.0657700591448226	-1.7157441136633	1.20776495352288	0.227874533758651	0.80609980353819	Exon	Caudate
e464848	ENSG00000198839.9	ENSG00000198839	ZNF277	0.0422225830673142	-0.11823340570958	1.20776373783946	0.227875000963647	0.80609980353819	Exon	Caudate
e452325	ENSG00000127914.16	ENSG00000127914	AKAP9	0.0502115344378773	-0.605958035228392	1.20776258018267	0.227875445868799	0.80609980353819	Exon	Caudate
e546948	ENSG00000260230.2	ENSG00000260230	FRRS1L	0.0628285351002627	6.7405265619197	1.20775652626402	0.227877772492127	0.80609980353819	Exon	Caudate
e820538	ENSG00000140265.12	ENSG00000140265	ZSCAN29	0.032167121564591	0.0537929728401588	1.2077548996963	0.227878397612508	0.80609980353819	Exon	Caudate
e270062	ENSG00000198836.8	ENSG00000198836	OPA1	0.0356754175679288	2.43368869203681	1.20775044266903	0.227880110537695	0.80609980353819	Exon	Caudate
e215179	ENSG00000230084.5	ENSG00000230084		-0.119796885587225	-2.09099441941187	-1.20773903240652	0.22788449577294	0.80609980353819	Exon	Caudate
e381625	ENSG00000204536.13	ENSG00000204536	CCHCR1	-0.0835315344388648	-2.96217463923762	-1.20773453795863	0.22788622311272	0.80609980353819	Exon	Caudate
e732753	ENSG00000135093.12	ENSG00000135093	USP30	-0.0427693858534591	-0.795658882862351	-1.2077332495506	0.227886718285046	0.80609980353819	Exon	Caudate
e406167	ENSG00000112297.14	ENSG00000112297	AIM1	-0.0841504905533928	-2.0520261897342	-1.20773218278111	0.227887128275878	0.80609980353819	Exon	Caudate
e153006	ENSG00000152076.18	ENSG00000152076	CCDC74B	0.112617873184856	-2.94403154439318	1.20771790037075	0.227892617476264	0.80609980353819	Exon	Caudate
e38403	ENSG00000157193.15	ENSG00000157193	LRP8	-0.057280010639937	-1.00354497398654	-1.20771453248358	0.227893911879936	0.80609980353819	Exon	Caudate
e537800	ENSG00000135048.13	ENSG00000135048	TMEM2	-0.0645967752790285	-1.08959687060495	-1.20771149257338	0.227895080234431	0.80609980353819	Exon	Caudate
e26496	ENSG00000163873.9	ENSG00000163873	GRIK3	0.0584988499898628	-1.0939978509793	1.20771089804191	0.227895308736259	0.80609980353819	Exon	Caudate
e227707	ENSG00000163939.18	ENSG00000163939	PBRM1	0.0336965690789088	0.255599447033045	1.20769580022649	0.227901111475491	0.806109318811592	Exon	Caudate
e293602	ENSG00000138769.10	ENSG00000138769	CDKL2	0.0465669734507787	0.706959080786676	1.20768822820312	0.227904021769241	0.806109318811592	Exon	Caudate
e556491	ENSG00000197694.14	ENSG00000197694	SPTAN1	-0.0621331667681728	-1.34881148030279	-1.20768343366395	0.22790586455561	0.806109318811592	Exon	Caudate
e198276	ENSG00000115677.16	ENSG00000115677	HDLBP	0.0415816720937259	0.105387980928353	1.20768071779676	0.227906908406862	0.806109318811592	Exon	Caudate
e270420	ENSG00000114315.3	ENSG00000114315	HES1	-0.0903147415481845	-0.0026885422558507	-1.20766217584095	0.227914035151491	0.806118769370915	Exon	Caudate
e270424	ENSG00000114315.3	ENSG00000114315	HES1	-0.0903147415481845	-0.0026885422558507	-1.20766217584095	0.227914035151491	0.806118769370915	Exon	Caudate
e800512	ENSG00000119698.11	ENSG00000119698	PPP4R4	0.07018067238214	-0.216069440809573	1.20765450309987	0.227916984275705	0.806121321973236	Exon	Caudate
e159808	ENSG00000182389.19	ENSG00000182389	CACNB4	0.070803699635783	3.08219867498893	1.20764134997967	0.227922039922974	0.806131325030334	Exon	Caudate
e327916	ENSG00000083720.12	ENSG00000083720	OXCT1	0.0452933125959321	1.76408233573347	1.20763268131086	0.227925371931499	0.806133921925502	Exon	Caudate
e284647	ENSG00000121895.7	ENSG00000121895	TMEM156	0.125567142394419	-3.36903259645957	1.20762784972621	0.227927229080811	0.806133921925502	Exon	Caudate
e823463	ENSG00000104164.10	ENSG00000104164	BLOC1S6	0.0361216208122376	2.15677621482265	1.20760714125533	0.22793518906032	0.806151592572295	Exon	Caudate
e476957	ENSG00000197558.11	ENSG00000197558	SSPO	0.112480721640881	-3.36232305130572	1.20758934297991	0.227942030569703	0.806151592572295	Exon	Caudate
e406460	ENSG00000025796.13	ENSG00000025796	SEC63	-0.0297942867104443	0.843675477245398	-1.20758656412244	0.227943098752708	0.806151592572295	Exon	Caudate
e801417	ENSG00000066739.11	ENSG00000066739	ATG2B	0.0400536443850187	-0.131124491493194	1.20758529106733	0.227943588111798	0.806151592572295	Exon	Caudate
e353301	ENSG00000044115.20	ENSG00000044115	CTNNA1	-0.0623674465991883	0.859583983319581	-1.207566797886	0.227950696927577	0.806151592572295	Exon	Caudate
e353324	ENSG00000044115.20	ENSG00000044115	CTNNA1	-0.0623674465991883	0.859583983319581	-1.207566797886	0.227950696927577	0.806151592572295	Exon	Caudate
e353341	ENSG00000044115.20	ENSG00000044115	CTNNA1	-0.0623674465991883	0.859583983319581	-1.207566797886	0.227950696927577	0.806151592572295	Exon	Caudate
e140514	ENSG00000144029.11	ENSG00000144029	MRPS5	0.053294917776233	-1.65993078688043	1.20755316860421	0.227955936152163	0.806151592572295	Exon	Caudate
e65609	ENSG00000143437.20	ENSG00000143437	ARNT	0.0511459022873019	-1.52032532268164	1.20754520498738	0.227958997481519	0.806151592572295	Exon	Caudate
e371032	ENSG00000161010.14	ENSG00000161010	C5orf45	-0.0406871600814692	-0.186222111650766	-1.20753948339705	0.227961196961651	0.806151592572295	Exon	Caudate
e636576	ENSG00000187049.9	ENSG00000187049	TMEM216	-0.0656836307817118	-2.14978757325251	-1.20753224993366	0.22796397765415	0.806151592572295	Exon	Caudate
e1109200	ENSG00000159267.14	ENSG00000159267	HLCS	0.0381662838638018	0.0777008480646863	1.20752510321101	0.227966725025545	0.806151592572295	Exon	Caudate
e770972	ENSG00000092068.19	ENSG00000092068	SLC7A8	0.0677668614146256	1.37236763278863	1.20752375972944	0.22796724149469	0.806151592572295	Exon	Caudate
e770994	ENSG00000092068.19	ENSG00000092068	SLC7A8	0.0677668614146256	1.37236763278863	1.20752375972944	0.22796724149469	0.806151592572295	Exon	Caudate
e104240	ENSG00000059588.9	ENSG00000059588	TARBP1	0.0541608194190293	-0.801814372360271	1.20750233866926	0.227975476418598	0.806151592572295	Exon	Caudate
e697311	ENSG00000018236.14	ENSG00000018236	CNTN1	0.0417163593902731	2.89100153812412	1.20749913638646	0.227976707494303	0.806151592572295	Exon	Caudate
e51706	ENSG00000117620.13	ENSG00000117620	SLC35A3	-0.0316450839012242	2.50331029854205	-1.20749807645761	0.227977114971124	0.806151592572295	Exon	Caudate
e1025573	ENSG00000105576.15	ENSG00000105576	TNPO2	-0.03087028673239	1.68086107890118	-1.20749535059729	0.227978162897528	0.806151592572295	Exon	Caudate
e893095	ENSG00000260851.6	ENSG00000260851		0.0285227344311773	0.603812293440662	1.20748844621903	0.227980817223669	0.806151592572295	Exon	Caudate
e1075955	ENSG00000121417.13	ENSG00000121417	ZNF211	0.0784147755855461	-2.89936364977512	1.20748437594395	0.227982382014683	0.806151592572295	Exon	Caudate
e584275	ENSG00000198954.7	ENSG00000198954	KIF1BP	0.0271934042794591	3.56042639979921	1.20748186610996	0.227983346908006	0.806151592572295	Exon	Caudate
e1070839	ENSG00000105619.13	ENSG00000105619	TFPT	-0.0366098549428045	0.775782567472506	-1.20747661112806	0.227985367169395	0.806151592572295	Exon	Caudate
e281298	ENSG00000237765.6	ENSG00000237765	FAM200B	0.063850765140845	-0.542831434681951	1.20747258228479	0.227986916054286	0.806151592572295	Exon	Caudate
e516098	ENSG00000153317.14	ENSG00000153317	ASAP1	-0.0312168926241592	0.994776936898339	-1.20745991503937	0.227991786013541	0.806151592572295	Exon	Caudate
e660635	ENSG00000110172.11	ENSG00000110172	CHORDC1	0.083520718876023	0.203160884341571	1.20744781848855	0.227996436637051	0.806151592572295	Exon	Caudate
e29305	ENSG00000066136.20	ENSG00000066136	NFYC	-0.105825869508192	-3.60180583751508	-1.20744438572231	0.227997756406059	0.806151592572295	Exon	Caudate
e208653	ENSG00000151092.16	ENSG00000151092	NGLY1	0.0414464813698231	-0.280133392753339	1.20743805768354	0.228000189312356	0.806151592572295	Exon	Caudate
e687595	ENSG00000110852.4	ENSG00000110852	CLEC2B	-0.106930685980473	-2.37571797737943	-1.20743631816018	0.2280008581006	0.806151592572295	Exon	Caudate
e988039	ENSG00000173482.16	ENSG00000173482	PTPRM	0.0624835769723342	-0.597061915437501	1.20743511399992	0.228001321060552	0.806151592572295	Exon	Caudate
e65145	ENSG00000143374.15	ENSG00000143374	TARS2	0.0502088217856675	-1.26557383446074	1.20742863743239	0.228003811098954	0.806151592572295	Exon	Caudate
e454335	ENSG00000158560.14	ENSG00000158560	DYNC1I1	0.0557879318511318	0.894898170277263	1.20742190517314	0.22800639946347	0.806151592572295	Exon	Caudate
e450265	ENSG00000153993.13	ENSG00000153993	SEMA3D	-0.0860874455124372	-1.583867227456	-1.20742159726111	0.228006517847496	0.806151592572295	Exon	Caudate
e723901	ENSG00000139220.16	ENSG00000139220	PPFIA2	0.0425821574017068	0.874787502250302	1.207421290783	0.228006635680259	0.806151592572295	Exon	Caudate
e870804	ENSG00000254681.6	ENSG00000254681	PKD1P5	-0.124018928577178	-2.90242148867048	-1.2074141628494	0.228009376195378	0.806151592572295	Exon	Caudate
e745381	ENSG00000181234.9	ENSG00000181234	TMEM132C	0.0575828991877696	-0.717051036031076	1.2074036474853	0.228013419137206	0.806151592572295	Exon	Caudate
e386331	ENSG00000204257.14	ENSG00000204257	HLA-DMA	0.0933586937080302	-1.15504462858136	1.20740094092463	0.228014459762571	0.806151592572295	Exon	Caudate
e903897	ENSG00000103111.14	ENSG00000103111	MON1B	0.05038387373861	-1.27254658530834	1.20738664326688	0.228019957018922	0.806151592572295	Exon	Caudate
e522534	ENSG00000261236.6	ENSG00000261236	BOP1	0.057418597063557	-0.812044019198264	1.20736928876459	0.228026629718081	0.806151592572295	Exon	Caudate
e1123113	ENSG00000250479.8	ENSG00000250479	CHCHD10	0.0852572470073397	-0.899243535220911	1.20736293289258	0.228029073546629	0.806151592572295	Exon	Caudate
e480975	ENSG00000146918.19	ENSG00000146918	NCAPG2	0.0610009620331852	-1.25211227688462	1.20736267998866	0.228029170788405	0.806151592572295	Exon	Caudate
e530092	ENSG00000122729.18	ENSG00000122729	ACO1	-0.0384609673305186	-0.0126285549012029	-1.20736203721286	0.228029417936389	0.806151592572295	Exon	Caudate
e581970	ENSG00000148541.12	ENSG00000148541	FAM13C	0.0597630197861273	1.12570503225569	1.20734492942419	0.228035995969893	0.806151592572295	Exon	Caudate
e300169	ENSG00000164024.11	ENSG00000164024	METAP1	0.0503394392408943	-1.31985628845587	1.20733684897924	0.228039102990086	0.806151592572295	Exon	Caudate
e38186	ENSG00000226147.1	ENSG00000226147	TUBBP10	-0.055736495424722	-1.393617937934	-1.20733364529382	0.228040334850841	0.806151592572295	Exon	Caudate
e1045378	ENSG00000226686.7	ENSG00000226686	LINC01535	-0.102611174262634	-1.55935565649992	-1.20733020178307	0.228041658933017	0.806151592572295	Exon	Caudate
e215419	ENSG00000273328.5	ENSG00000273328		-0.112450815838999	-3.51527656973601	-1.20732854774121	0.228042294939185	0.806151592572295	Exon	Caudate
e531945	ENSG00000122733.12	ENSG00000122733	PHF24	0.067435696011493	1.41651676959959	1.20732699116128	0.228042893470803	0.806151592572295	Exon	Caudate
e874852	ENSG00000243716.10	ENSG00000243716	NPIPB5	-0.0606616657338173	0.728266232426355	-1.20732217191021	0.228044746562427	0.806151592572295	Exon	Caudate
e201741	ENSG00000168137.15	ENSG00000168137	SETD5	-0.0815443676162016	-2.72462412965063	-1.20731580279876	0.2280471956207	0.806151592572295	Exon	Caudate
e635133	ENSG00000110077.14	ENSG00000110077	MS4A6A	-0.159498171881053	-3.99064693379857	-1.20731361310306	0.228048037609428	0.806151592572295	Exon	Caudate
e674928	ENSG00000149557.12	ENSG00000149557	FEZ1	0.0476090259040733	3.13877435069984	1.20731037717767	0.228049281901779	0.806151592572295	Exon	Caudate
e251507	ENSG00000158092.6	ENSG00000158092	NCK1	-0.0797457778313096	-2.97748320901328	-1.20730769898415	0.22805031173628	0.806151592572295	Exon	Caudate
e740043	ENSG00000122971.8	ENSG00000122971	ACADS	-0.0585047247848766	-1.1469566124444	-1.20730668183169	0.22805070285851	0.806151592572295	Exon	Caudate
e392273	ENSG00000024048.10	ENSG00000024048	UBR2	0.0423836289985025	-0.866524277832709	1.20729541158823	0.228055036599625	0.806151592572295	Exon	Caudate
e1025401	ENSG00000095059.15	ENSG00000095059	DHPS	0.029274602740274	0.979931933213608	1.20729421597782	0.228055496350556	0.806151592572295	Exon	Caudate
e822315	ENSG00000104133.14	ENSG00000104133	SPG11	0.0283333568499175	1.66873313742347	1.20729039438818	0.22805696588001	0.806151592572295	Exon	Caudate
e221321	ENSG00000172046.18	ENSG00000172046	USP19	0.0326877058144621	0.334805207996695	1.20726671306582	0.228066072294112	0.806171557887655	Exon	Caudate
e391907	ENSG00000124641.15	ENSG00000124641	MED20	0.0574960048770145	-1.69590121001138	1.20726412085997	0.228067069116568	0.806171557887655	Exon	Caudate
e127649	ENSG00000138035.14	ENSG00000138035	PNPT1	-0.0497820700908257	-0.663864192705528	-1.20725279079193	0.228071426085758	0.806179084830966	Exon	Caudate
e384495	ENSG00000204344.14	ENSG00000204344	STK19	0.0570295671204987	-1.67094237227242	1.20723616181219	0.228077820855274	0.806184082251962	Exon	Caudate
e260844	ENSG00000136603.13	ENSG00000136603	SKIL	0.116007612255769	-3.30679576506403	1.20723371088396	0.228078763384622	0.806184082251962	Exon	Caudate
e548087	ENSG00000230185.4	ENSG00000230185	C9orf147	-0.0837670838019476	-3.06003989140108	-1.20722520684307	0.228082033721531	0.806184082251962	Exon	Caudate
e804140	ENSG00000080823.21	ENSG00000080823	MOK	-0.056607954392893	-1.12938651546495	-1.20720930507428	0.228088149038625	0.806184082251962	Exon	Caudate
e140937	ENSG00000174501.14	ENSG00000174501	ANKRD36C	0.0608519132212075	-0.221896122628547	1.20720850301882	0.228088457486884	0.806184082251962	Exon	Caudate
e529310	ENSG00000099810.18	ENSG00000099810	MTAP	-0.110102510887247	-3.57580321155668	-1.20720561455632	0.228089568311817	0.806184082251962	Exon	Caudate
e410561	ENSG00000111907.20	ENSG00000111907	TPD52L1	-0.046857498505885	2.17429561960982	-1.20720288534286	0.228090617897414	0.806184082251962	Exon	Caudate
e154696	ENSG00000115839.17	ENSG00000115839	RAB3GAP1	0.0280425871280072	1.3799309928333	1.20719664530415	0.228093017669458	0.806184082251962	Exon	Caudate
e881097	ENSG00000090238.11	ENSG00000090238	YPEL3	0.038467306355655	0.673440653352714	1.20719402271378	0.228094026261387	0.806184082251962	Exon	Caudate
e797138	ENSG00000165521.15	ENSG00000165521	EML5	0.0565378758171368	-1.67096590635207	1.20718675355117	0.228096821841874	0.806184082251962	Exon	Caudate
e727140	ENSG00000111145.7	ENSG00000111145	ELK3	-0.0773035258366113	-2.42581242870468	-1.20718042031589	0.228099257502636	0.806184082251962	Exon	Caudate
e1117532	ENSG00000015475.18	ENSG00000015475	BID	0.0925285832419054	-2.47975902859639	1.20716802062483	0.228104026278902	0.806184082251962	Exon	Caudate
e1117548	ENSG00000015475.18	ENSG00000015475	BID	0.0925285832419054	-2.47975902859639	1.20716802062483	0.228104026278902	0.806184082251962	Exon	Caudate
e1117554	ENSG00000015475.18	ENSG00000015475	BID	0.0925285832419054	-2.47975902859639	1.20716802062483	0.228104026278902	0.806184082251962	Exon	Caudate
e999064	ENSG00000141644.17	ENSG00000141644	MBD1	-0.0476772958332222	-0.97302385122878	-1.20715537327223	0.22810889037635	0.806191215479846	Exon	Caudate
e705007	ENSG00000183283.15	ENSG00000183283	DAZAP2	-0.0331132958007692	3.02752062909429	-1.20715118854425	0.22811049981446	0.806191215479846	Exon	Caudate
e533327	ENSG00000137098.13	ENSG00000137098	SPAG8	-0.112532272891748	-2.98998367204108	-1.20713869291241	0.228115305658092	0.806195584615134	Exon	Caudate
e255216	ENSG00000163755.8	ENSG00000163755	HPS3	-0.0471851078384454	-0.935063114770982	-1.20712605341318	0.228120166907052	0.806195584615134	Exon	Caudate
e1020143	ENSG00000196605.7	ENSG00000196605	ZNF846	0.107103663239747	-3.52543096367155	1.20712024597558	0.228122400517219	0.806195584615134	Exon	Caudate
e167108	ENSG00000115840.13	ENSG00000115840	SLC25A12	0.0694329820581172	-1.71189944787102	1.20711901435881	0.22812287421381	0.806195584615134	Exon	Caudate
e167151	ENSG00000115840.13	ENSG00000115840	SLC25A12	0.0694329820581172	-1.71189944787102	1.20711901435881	0.22812287421381	0.806195584615134	Exon	Caudate
e222796	ENSG00000164068.15	ENSG00000164068	RNF123	0.0505198856000404	-0.538531298141779	1.20711068099541	0.228126079357422	0.806199039147779	Exon	Caudate
e261864	ENSG00000169760.17	ENSG00000169760	NLGN1	0.0460022243244505	-0.0051854686879405	1.20709507485193	0.228132081814118	0.806200524763518	Exon	Caudate
e313384	ENSG00000120251.18	ENSG00000120251	GRIA2	0.0601429433216736	5.44873977948426	1.20708645484415	0.228135397301968	0.806200524763518	Exon	Caudate
e514368	ENSG00000156802.12	ENSG00000156802	ATAD2	-0.0463066148960195	-1.04514747980726	-1.20707839518475	0.228138497295863	0.806200524763518	Exon	Caudate
e1158070	ENSG00000079482.12	ENSG00000079482	OPHN1	-0.0423425551652257	0.0807927240256639	-1.20706532708545	0.228143523754432	0.806200524763518	Exon	Caudate
e956618	ENSG00000121067.17	ENSG00000121067	SPOP	0.0345462889718858	0.418208192903932	1.20706281014725	0.228144491868012	0.806200524763518	Exon	Caudate
e541162	ENSG00000135047.14	ENSG00000135047	CTSL	-0.0478475724737295	0.605121760865715	-1.20706275437053	0.228144513321969	0.806200524763518	Exon	Caudate
e736562	ENSG00000089169.14	ENSG00000089169	RPH3A	-0.0830559593413767	2.59358035254182	-1.20706104798931	0.228145169665124	0.806200524763518	Exon	Caudate
e736617	ENSG00000089169.14	ENSG00000089169	RPH3A	-0.0830559593413767	2.59358035254182	-1.20706104798931	0.228145169665124	0.806200524763518	Exon	Caudate
e824199	ENSG00000128951.13	ENSG00000128951	DUT	0.0687153356993783	-0.366483342382049	1.20705398613603	0.228147885953543	0.806200524763518	Exon	Caudate
e1049748	ENSG00000105202.7	ENSG00000105202	FBL	0.0999098859392019	-2.47663791949598	1.20705052481638	0.228149217332394	0.806200524763518	Exon	Caudate
e211072	ENSG00000170248.13	ENSG00000170248	PDCD6IP	0.0273236663332999	3.80428279372025	1.20704588028611	0.228151003835875	0.806200524763518	Exon	Caudate
e377225	ENSG00000168405.14	ENSG00000168405	CMAHP	-0.124695131662198	-3.10237197330704	-1.2070390278068	0.228153639638049	0.806201967022597	Exon	Caudate
e971866	ENSG00000161509.13	ENSG00000161509	GRIN2C	-0.0558201257042236	0.104317321760727	-1.20700754966096	0.228165747968268	0.806210908684347	Exon	Caudate
e484175	ENSG00000164733.20	ENSG00000164733	CTSB	0.0474741455810822	1.47223008542013	1.20700213245332	0.228167831788522	0.806210908684347	Exon	Caudate
e75096	ENSG00000143294.14	ENSG00000143294	PRCC	-0.0981465492618666	-3.39487826699116	-1.20700090269236	0.228168304838704	0.806210908684347	Exon	Caudate
e896724	ENSG00000102901.12	ENSG00000102901	CENPT	0.0708743504587527	-2.69813359738723	1.20699663195713	0.228169947661045	0.806210908684347	Exon	Caudate
e971900	ENSG00000161513.11	ENSG00000161513	FDXR	-0.0876152248337558	-2.94368707459135	-1.20698749073574	0.228173464040147	0.806210908684347	Exon	Caudate
e528710	ENSG00000147872.9	ENSG00000147872	PLIN2	-0.074098056310303	-1.00122342907966	-1.20698503133494	0.228174410111324	0.806210908684347	Exon	Caudate
e793403	ENSG00000119689.14	ENSG00000119689	DLST	0.0307190613857438	0.282967449022185	1.20697802594567	0.228177104928155	0.806210908684347	Exon	Caudate
e887087	ENSG00000177200.15	ENSG00000177200	CHD9	0.0294011606351432	3.67280487240019	1.20697777191637	0.228177202647982	0.806210908684347	Exon	Caudate
e515185	ENSG00000104549.11	ENSG00000104549	SQLE	0.0559587442205664	0.561259402723518	1.20697572167257	0.228177991335536	0.806210908684347	Exon	Caudate
e1080934	ENSG00000182621.17	ENSG00000182621	PLCB1	0.0664404620769486	1.57496828446634	1.20697328031219	0.228178930480322	0.806210908684347	Exon	Caudate
e1113841	ENSG00000241945.7	ENSG00000241945	PWP2	0.274237887752604	-3.71150319211935	1.20696831009051	0.228180842438362	0.806210908684347	Exon	Caudate
e648669	ENSG00000172725.13	ENSG00000172725	CORO1B	-0.0468192699935381	-1.06654133846522	-1.20696295567316	0.228182902202628	0.806210908684347	Exon	Caudate
e947567	ENSG00000108788.11	ENSG00000108788	MLX	0.0367379988622237	0.147062984004654	1.20694750607328	0.22818884550715	0.806216741978815	Exon	Caudate
e734093	ENSG00000076513.16	ENSG00000076513	ANKRD13A	0.055287711004982	0.352273925601803	1.20692386309905	0.228197940934078	0.806216741978815	Exon	Caudate
e471184	ENSG00000131558.14	ENSG00000131558	EXOC4	-0.0762727064069496	-2.32886040148627	-1.20692280092763	0.228198349556376	0.806216741978815	Exon	Caudate
e900722	ENSG00000157423.17	ENSG00000157423	HYDIN	-0.0874972778525821	-1.85498024070032	-1.20690962860472	0.228203417053865	0.806216741978815	Exon	Caudate
e353359	ENSG00000044115.20	ENSG00000044115	CTNNA1	-0.0623354081425973	0.859489294014124	-1.20690598919425	0.228204817178233	0.806216741978815	Exon	Caudate
e353363	ENSG00000044115.20	ENSG00000044115	CTNNA1	-0.0623354081425973	0.859489294014124	-1.20690598919425	0.228204817178233	0.806216741978815	Exon	Caudate
e353365	ENSG00000044115.20	ENSG00000044115	CTNNA1	-0.0623354081425973	0.859489294014124	-1.20690598919425	0.228204817178233	0.806216741978815	Exon	Caudate
e777582	ENSG00000092020.10	ENSG00000092020	PPP2R3C	0.0475239699619767	-1.01245832526361	1.20689732607627	0.228208150007174	0.806216741978815	Exon	Caudate
e393653	ENSG00000137221.14	ENSG00000137221	TJAP1	0.0628540576768697	0.141751963771286	1.20689425503357	0.228209331490839	0.806216741978815	Exon	Caudate
e940526	ENSG00000278259.4	ENSG00000278259	MYO19	-0.0917549236904825	-3.01474999866401	-1.20689068307498	0.22821070569108	0.806216741978815	Exon	Caudate
e57441	ENSG00000081026.18	ENSG00000081026	MAGI3	-0.0480394521878614	-1.42163724911857	-1.2068894897348	0.228211164793008	0.806216741978815	Exon	Caudate
e105165	ENSG00000116977.18	ENSG00000116977	LGALS8	0.0455157220611265	0.734969846259235	1.20688917600323	0.228211285491952	0.806216741978815	Exon	Caudate
e532285	ENSG00000198722.14	ENSG00000198722	UNC13B	-0.0435589131401601	0.119767403410739	-1.20685669706458	0.228223781050108	0.806253015584136	Exon	Caudate
e469017	ENSG00000128596.16	ENSG00000128596	CCDC136	0.0697589104578991	-1.91015279211368	1.20684933020863	0.228226615354167	0.806255158211531	Exon	Caudate
e63970	ENSG00000178104.19	ENSG00000178104	PDE4DIP	0.0387034759966931	0.692195745380107	1.20684053285398	0.228230000057372	0.806259245170755	Exon	Caudate
e461106	ENSG00000222011.8	ENSG00000222011	FAM185A	0.052721437501297	-1.39744994837107	1.20680909911857	0.228242094198051	0.806285981989752	Exon	Caudate
e451350	ENSG00000008277.14	ENSG00000008277	ADAM22	0.045359465376259	0.836901979911717	1.20680435032966	0.228243921336088	0.806285981989752	Exon	Caudate
e584217	ENSG00000198954.7	ENSG00000198954	KIF1BP	0.0271769128843365	3.56048951267123	1.20680349049364	0.228244252166629	0.806285981989752	Exon	Caudate
e657571	ENSG00000159063.12	ENSG00000159063	ALG8	0.0388309548521883	-0.48424811351875	1.20677886610237	0.228253726793929	0.806291269739967	Exon	Caudate
e1044708	ENSG00000142065.13	ENSG00000142065	ZFP14	0.0704890221962866	-2.37139429478653	1.20677687761099	0.228254491909975	0.806291269739967	Exon	Caudate
e646547	ENSG00000174516.14	ENSG00000174516	PELI3	0.0486967749343459	-0.409947320153722	1.2067701344072	0.228257086520457	0.806291269739967	Exon	Caudate
e230534	ENSG00000163947.11	ENSG00000163947	ARHGEF3	0.0618200344853663	-1.88424639382942	1.20676212599549	0.228260167977631	0.806291269739967	Exon	Caudate
e146327	ENSG00000071051.13	ENSG00000071051	NCK2	0.0479752761040985	-1.08895712922613	1.206759798226	0.228261063656691	0.806291269739967	Exon	Caudate
e146075	ENSG00000235597.1	ENSG00000235597	LINC01102	0.0594857667160585	0.218258832256533	1.2067587458016	0.228261468609338	0.806291269739967	Exon	Caudate
e271531	ENSG00000242086.8	ENSG00000242086	LINC00969	-0.0909086690290102	-0.802951102564518	-1.20675380162977	0.228263371038349	0.806291269739967	Exon	Caudate
e763883	ENSG00000213995.11	ENSG00000213995	NAXD	0.0210145300756957	3.4944883987258	1.20674726267495	0.228265887128778	0.806291269739967	Exon	Caudate
e617396	ENSG00000166444.18	ENSG00000166444	ST5	-0.0431862043028046	-0.317011159562985	-1.20674664886667	0.228266123313895	0.806291269739967	Exon	Caudate
e746082	ENSG00000061936.9	ENSG00000061936	SFSWAP	0.106297360497472	-3.8725119438348	1.20673837855874	0.228269305633444	0.806291269739967	Exon	Caudate
e896559	ENSG00000102901.12	ENSG00000102901	CENPT	0.0702439960592897	-2.64362026144365	1.20673590902528	0.22827025588772	0.806291269739967	Exon	Caudate
e803357	ENSG00000200480.1	ENSG00000200480	SNORD114-28	0.133806417651731	-3.79881851465181	1.20672879216207	0.228272994408532	0.806292015427897	Exon	Caudate
e1144672	ENSG00000169933.12	ENSG00000169933	FRMPD4	0.0748234567428964	-0.0311160077548387	1.20671799092699	0.228277150695589	0.806292015427897	Exon	Caudate
e1144688	ENSG00000169933.12	ENSG00000169933	FRMPD4	0.0748234567428964	-0.0311160077548387	1.20671799092699	0.228277150695589	0.806292015427897	Exon	Caudate
e182256	ENSG00000078018.19	ENSG00000078018	MAP2	0.063772379497856	3.68730333063133	1.20668543436108	0.228289678704493	0.806328395835678	Exon	Caudate
e41566	ENSG00000116641.17	ENSG00000116641	DOCK7	-0.0368389146958667	1.11584453458476	-1.20667035363232	0.228295482047776	0.806330824515607	Exon	Caudate
e1015235	ENSG00000087903.12	ENSG00000087903	RFX2	-0.0845229858607466	-2.31987810751399	-1.20666773769917	0.22829648871796	0.806330824515607	Exon	Caudate
e126584	ENSG00000177994.15	ENSG00000177994	C2orf73	-0.105377027444389	-1.81999956563566	-1.20665867253702	0.228299977221739	0.806330824515607	Exon	Caudate
e371333	ENSG00000050748.17	ENSG00000050748	MAPK9	0.0376408474588087	1.82602588124422	1.20665513277874	0.228301339420639	0.806330824515607	Exon	Caudate
e895568	ENSG00000159714.10	ENSG00000159714	ZDHHC1	-0.0693419842129597	-2.44248331190341	-1.20665411132172	0.228301732507214	0.806330824515607	Exon	Caudate
e33018	ENSG00000222009.8	ENSG00000222009	BTBD19	-0.118052302696571	-3.69574852604202	-1.20664425735353	0.228305524627598	0.806330824515607	Exon	Caudate
e1128913	ENSG00000184792.15	ENSG00000184792	OSBP2	0.0411227125783857	1.99637689620997	1.2066431199032	0.228305962357564	0.806330824515607	Exon	Caudate
e1123726	ENSG00000099991.17	ENSG00000099991	CABIN1	0.04421939292821	-0.0804358652007278	1.20661394573602	0.228317189784472	0.806358271017828	Exon	Caudate
e418215	ENSG00000120254.15	ENSG00000120254	MTHFD1L	-0.0601653525586092	-2.04636103982833	-1.20660970418346	0.228318822142306	0.806358271017828	Exon	Caudate
e467015	ENSG00000008311.14	ENSG00000008311	AASS	-0.0541592257713038	-0.234336114550875	-1.20660555787399	0.228320417853982	0.806358271017828	Exon	Caudate
e459162	ENSG00000146828.17	ENSG00000146828	SLC12A9	-0.100259080752196	-3.34425521719346	-1.20658788971077	0.228327217555062	0.806371544138814	Exon	Caudate
e728832	ENSG00000151572.16	ENSG00000151572	ANO4	0.0576366525535869	0.913103792157102	1.20657990648076	0.228330289997628	0.806371544138814	Exon	Caudate
e517055	ENSG00000155926.13	ENSG00000155926	SLA	-0.0843590752077937	-1.05095893689068	-1.20657301423958	0.228332942583737	0.806371544138814	Exon	Caudate
e1175607	ENSG00000172534.13	ENSG00000172534	HCFC1	-0.0609136255407711	-1.6722637254626	-1.20657263481486	0.228333088611874	0.806371544138814	Exon	Caudate
e25145	ENSG00000163867.16	ENSG00000163867	ZMYM6	0.0298460257760958	0.0839561471527047	1.20653871505001	0.228346143487423	0.806377653740922	Exon	Caudate
e740771	ENSG00000089053.12	ENSG00000089053	ANAPC5	0.0349228909523829	0.962650416464474	1.20652709986014	0.228350614008353	0.806377653740922	Exon	Caudate
e404996	ENSG00000146263.11	ENSG00000146263	MMS22L	-0.0810759927021597	-3.02477940229406	-1.20651507110705	0.22835524376983	0.806377653740922	Exon	Caudate
e75414	ENSG00000132694.18	ENSG00000132694	ARHGEF11	0.0412902437714611	-0.481441647375027	1.20649732295784	0.228362074999234	0.806377653740922	Exon	Caudate
e16107	ENSG00000004487.15	ENSG00000004487	KDM1A	-0.0278366630506643	0.588174300508469	-1.20649186822591	0.228364174544695	0.806377653740922	Exon	Caudate
e929767	ENSG00000233327.10	ENSG00000233327	USP32P2	0.237363447033711	-2.7133273572008	1.20649157165499	0.228364288696279	0.806377653740922	Exon	Caudate
e568934	ENSG00000048740.18	ENSG00000048740	CELF2	0.0399091813960487	2.51937812215052	1.20648898740272	0.22836528338922	0.806377653740922	Exon	Caudate
e1159226	ENSG00000147130.14	ENSG00000147130	ZMYM3	0.0441177467509864	-0.220502942912683	1.20648519676612	0.228366742431742	0.806377653740922	Exon	Caudate
e216780	ENSG00000163820.14	ENSG00000163820	FYCO1	-0.0511826340092703	-0.779993636123332	-1.2064711101617	0.228372164522645	0.806377653740922	Exon	Caudate
e1020992	ENSG00000130816.14	ENSG00000130816	DNMT1	0.0595052286624945	-0.832173852050944	1.2064707994399	0.228372284123963	0.806377653740922	Exon	Caudate
e248655	ENSG00000017260.19	ENSG00000017260	ATP2C1	0.0314900425308795	1.66687109815073	1.20647068942797	0.228372326469158	0.806377653740922	Exon	Caudate
e456785	ENSG00000166508.17	ENSG00000166508	MCM7	0.0515363256556689	-0.378285648766485	1.20646499981042	0.228374516493517	0.806377653740922	Exon	Caudate
e1066684	ENSG00000131401.11	ENSG00000131401	NAPSB	0.213198482410518	-3.2880918750181	1.20646177410218	0.228375758126632	0.806377653740922	Exon	Caudate
e914046	ENSG00000196689.11	ENSG00000196689	TRPV1	-0.0569473624004144	-1.34037327004412	-1.20645385715845	0.228378805521119	0.806377653740922	Exon	Caudate
e301901	ENSG00000138778.11	ENSG00000138778	CENPE	-0.0887882565518475	-3.31932214970999	-1.20645339136109	0.228378984817009	0.806377653740922	Exon	Caudate
e967066	ENSG00000136478.7	ENSG00000136478	TEX2	-0.0238340239200204	1.77677465036471	-1.20644252803457	0.228383166384501	0.806377653740922	Exon	Caudate
e1012906	ENSG00000178078.11	ENSG00000178078	STAP2	-0.103837306429907	-3.54958726849773	-1.20644180349257	0.228383445280879	0.806377653740922	Exon	Caudate
e1039107	ENSG00000267014.5	ENSG00000267014	LINC01532	0.0896760596246267	-2.20909907000165	1.2064371329414	0.228385243111844	0.806377653740922	Exon	Caudate
e1051416	ENSG00000105245.9	ENSG00000105245	NUMBL	0.0634181841740693	-1.01558248258655	1.20643654188464	0.228385470627499	0.806377653740922	Exon	Caudate
e1008338	ENSG00000228300.13	ENSG00000228300	C19orf24	0.0404658188571907	0.621210833591836	1.2064296466209	0.228388124835413	0.806377653740922	Exon	Caudate
e672181	ENSG00000110395.6	ENSG00000110395	CBL	-0.0431818961458764	-1.06728681229587	-1.20642677885566	0.228389228736617	0.806377653740922	Exon	Caudate
e303373	ENSG00000109475.16	ENSG00000109475	RPL34	-0.0675485859050513	1.53231962899384	-1.2064223741688	0.228390924259102	0.806377653740922	Exon	Caudate
e303378	ENSG00000109475.16	ENSG00000109475	RPL34	-0.0675485859050513	1.53231962899384	-1.2064223741688	0.228390924259102	0.806377653740922	Exon	Caudate
e955413	ENSG00000002919.14	ENSG00000002919	SNX11	0.0301511554244786	0.311069468408811	1.2064222092228	0.22839098775293	0.806377653740922	Exon	Caudate
e458658	ENSG00000146830.9	ENSG00000146830	GIGYF1	-0.0406627933854564	0.258476018902785	-1.20640989086864	0.228395729579465	0.806377653740922	Exon	Caudate
e946279	ENSG00000131473.16	ENSG00000131473	ACLY	0.03982466956708	2.30619005578861	1.2064092635743	0.228395971051996	0.806377653740922	Exon	Caudate
e1022853	ENSG00000127616.17	ENSG00000127616	SMARCA4	0.0305065580937569	0.989331781600893	1.20640624918195	0.228397131423611	0.806377653740922	Exon	Caudate
e319679	ENSG00000073578.16	ENSG00000073578	SDHA	-0.0334897636763561	1.13020724036422	-1.20640538889647	0.228397462585935	0.806377653740922	Exon	Caudate
e1101628	ENSG00000130589.16	ENSG00000130589	HELZ2	-0.0924765097400045	-2.14842778055389	-1.20640026624941	0.228399434528817	0.806377653740922	Exon	Caudate
e1155915	ENSG00000086758.15	ENSG00000086758	HUWE1	0.0207321882537897	2.83032390174054	1.20637397719904	0.22840955458711	0.806399589929063	Exon	Caudate
e571011	ENSG00000152465.17	ENSG00000152465	NMT2	-0.0431080530603114	-0.660223517973619	-1.20636486662417	0.228413061808322	0.806399589929063	Exon	Caudate
e587352	ENSG00000196968.10	ENSG00000196968	FUT11	0.0351158382188985	0.512266909315607	1.2063586164272	0.228415467916236	0.806399589929063	Exon	Caudate
e584209	ENSG00000198954.7	ENSG00000198954	KIF1BP	0.0271654786470303	3.56047338644114	1.20634440595054	0.228420938521717	0.806399589929063	Exon	Caudate
e755823	ENSG00000139687.13	ENSG00000139687	RB1	-0.0398346217166481	0.0350995364422179	-1.20632453124309	0.228428589842562	0.806399589929063	Exon	Caudate
e988957	ENSG00000154864.11	ENSG00000154864	PIEZO2	0.146066597769056	-1.9236847373553	1.20632340907189	0.228429021859009	0.806399589929063	Exon	Caudate
e584194	ENSG00000198954.7	ENSG00000198954	KIF1BP	0.0271642141130205	3.56067862321735	1.20632158260865	0.228429725016927	0.806399589929063	Exon	Caudate
e687082	ENSG00000175899.14	ENSG00000175899	A2M	-0.0598762488396615	2.71766658807785	-1.20631918860202	0.228430646671934	0.806399589929063	Exon	Caudate
e180425	ENSG00000138443.15	ENSG00000138443	ABI2	-0.0355221812285148	1.59641200881244	-1.2063124164694	0.228433253851184	0.806399589929063	Exon	Caudate
e320233	ENSG00000028310.17	ENSG00000028310	BRD9	0.0344898510296403	0.306754581957108	1.20630989015317	0.228434226454133	0.806399589929063	Exon	Caudate
e1107796	ENSG00000205758.11	ENSG00000205758	CRYZL1	-0.0354494058172734	0.709717320881306	-1.20630599654475	0.228435725454782	0.806399589929063	Exon	Caudate
e65616	ENSG00000143437.20	ENSG00000143437	ARNT	-0.0392252709760995	-0.291163295578596	-1.20630179065336	0.228437344689186	0.806399589929063	Exon	Caudate
e916229	ENSG00000108523.15	ENSG00000108523	RNF167	-0.0294592808325004	2.20899093795909	-1.20629841876876	0.228438642843598	0.806399589929063	Exon	Caudate
e486445	ENSG00000104763.18	ENSG00000104763	ASAH1	-0.037883073709707	0.672023557933064	-1.20629741598698	0.228439028909308	0.806399589929063	Exon	Caudate
e821927	ENSG00000140259.6	ENSG00000140259	MFAP1	0.0291712011150931	1.43108291731368	1.20629225016409	0.228441017731337	0.806399589929063	Exon	Caudate
e228880	ENSG00000163932.13	ENSG00000163932	PRKCD	0.0666769350761269	-0.861122944691352	1.20629118029223	0.228441429629454	0.806399589929063	Exon	Caudate
e227120	ENSG00000163930.9	ENSG00000163930	BAP1	0.0414001423423731	1.3074770361543	1.20627991744309	0.228445765831747	0.806399589929063	Exon	Caudate
e583317	ENSG00000148634.15	ENSG00000148634	HERC4	-0.0491343687071429	-0.317259895777824	-1.20627677004178	0.228446977593273	0.806399589929063	Exon	Caudate
e992805	ENSG00000154040.20	ENSG00000154040	CABYR	0.0712618130457381	-1.96707884760526	1.20626673655253	0.22845084055563	0.806399589929063	Exon	Caudate
e749804	ENSG00000132932.16	ENSG00000132932	ATP8A2	0.0491442080959398	0.705849736559247	1.20626412218338	0.228451847113402	0.806399589929063	Exon	Caudate
e137040	ENSG00000176204.13	ENSG00000176204	LRRTM4	0.0733909379150042	-1.24602556667205	1.20626258259739	0.228452439870594	0.806399589929063	Exon	Caudate
e844110	ENSG00000259234.5	ENSG00000259234	ANKRD34C-AS1	0.103576654847463	-2.70390395821035	1.20624453792832	0.228459387344559	0.806416248044039	Exon	Caudate
e953615	ENSG00000073969.18	ENSG00000073969	NSF	0.122282529381962	-2.76877236222803	1.20622985653958	0.228465040015523	0.806423921652767	Exon	Caudate
e876230	ENSG00000140750.16	ENSG00000140750	ARHGAP17	-0.0419538157605895	-0.186859574225043	-1.20621391820827	0.228471176751365	0.806423921652767	Exon	Caudate
e611753	ENSG00000250644.3	ENSG00000250644		-0.0367614820411883	2.78114489647136	-1.20621212723313	0.228471866337901	0.806423921652767	Exon	Caudate
e148365	ENSG00000153107.11	ENSG00000153107	ANAPC1	0.0424232389439729	1.03598876636621	1.20621134116201	0.228472169002576	0.806423921652767	Exon	Caudate
e989856	ENSG00000141391.13	ENSG00000141391	PRELID3A	-0.0860557004511407	-2.72940236674272	-1.20620692985507	0.22847386751422	0.806423921652767	Exon	Caudate
e194788	ENSG00000132321.16	ENSG00000132321	IQCA1	-0.0574867292495341	0.305995769429217	-1.20620156046749	0.22847593493351	0.806423921652767	Exon	Caudate
e955471	ENSG00000002919.14	ENSG00000002919	SNX11	0.0303074526846107	0.298455455804566	1.20619152781796	0.228479797922594	0.806423921652767	Exon	Caudate
e1059540	ENSG00000105281.12	ENSG00000105281	SLC1A5	-0.126391946276988	-1.52415295445389	-1.20619127486498	0.228479895320657	0.806423921652767	Exon	Caudate
e145557	ENSG00000071054.16	ENSG00000071054	MAP4K4	0.0582509817918142	2.42820894141919	1.20618680697784	0.228481615659358	0.806423921652767	Exon	Caudate
e670391	ENSG00000095139.13	ENSG00000095139	ARCN1	-0.102500464012283	-3.61319840458037	-1.20616731190259	0.228489122253758	0.806442020721557	Exon	Caudate
e314250	ENSG00000145416.13	ENSG00000145416	MARCH1	0.0538941119639025	-0.610562192842967	1.2061607620632	0.228491644314247	0.806442020721557	Exon	Caudate
e160306	ENSG00000177917.10	ENSG00000177917	ARL6IP6	-0.0727594197447915	-2.08543557616708	-1.20615568008188	0.228493601179655	0.806442020721557	Exon	Caudate
e320101	ENSG00000112877.7	ENSG00000112877	CEP72	0.0660150162432449	-1.74948024049299	1.20615034150011	0.228495656864415	0.806442020721557	Exon	Caudate
e368233	ENSG00000169220.17	ENSG00000169220	RGS14	0.0854194886302728	3.84675548522018	1.20613617412529	0.228501112245631	0.806453410076549	Exon	Caudate
e97975	ENSG00000196482.16	ENSG00000196482	ESRRG	0.060510635911976	-1.54920917954046	1.20610169299653	0.228514390161751	0.806476759864729	Exon	Caudate
e986815	ENSG00000101605.12	ENSG00000101605	MYOM1	0.0700879616909411	-1.99099093774966	1.20610101685323	0.228514650535017	0.806476759864729	Exon	Caudate
e396277	ENSG00000096093.15	ENSG00000096093	EFHC1	0.0601828478894427	-0.919347139253511	1.20609739794432	0.228516044129503	0.806476759864729	Exon	Caudate
e668657	ENSG00000149591.16	ENSG00000149591	TAGLN	-0.0721817257698461	0.125661225375512	-1.20609584583736	0.228516641827454	0.806476759864729	Exon	Caudate
e106807	ENSG00000143702.15	ENSG00000143702	CEP170	0.0513754216002923	-0.794453567602052	1.20608326569956	0.228521486330297	0.806480768044844	Exon	Caudate
e840680	ENSG00000140365.15	ENSG00000140365	COMMD4	0.0776114299532839	-1.90132090746819	1.20607636330418	0.228524144414569	0.806480768044844	Exon	Caudate
e1157462	ENSG00000131089.14	ENSG00000131089	ARHGEF9	0.0603699332333263	1.41717562721915	1.20607139013725	0.228526059574544	0.806480768044844	Exon	Caudate
e585513	ENSG00000107736.19	ENSG00000107736	CDH23	0.154370221404786	-3.68915896172555	1.20606974989496	0.228526691232186	0.806480768044844	Exon	Caudate
e63738	ENSG00000178104.19	ENSG00000178104	PDE4DIP	-0.137067505916235	-3.93437086095579	-1.20606142761036	0.228529896164925	0.806484214168028	Exon	Caudate
e192839	ENSG00000204120.14	ENSG00000204120	GIGYF2	0.0298890110097549	1.47006730171907	1.20605169458299	0.228533644419014	0.806489577591607	Exon	Caudate
e443960	ENSG00000158321.15	ENSG00000158321	AUTS2	0.0651874610269247	-1.228594105509	1.20603586540717	0.228539740434597	0.806503226022033	Exon	Caudate
e232646	ENSG00000163618.17	ENSG00000163618	CADPS	0.0584972300576504	0.461833455477085	1.20601429484129	0.228548047719155	0.806512622404702	Exon	Caudate
e226312	ENSG00000114786.16	ENSG00000114786	ABHD14A-ACY1	0.090175117078734	-2.85007166859792	1.20601364291896	0.228548298791696	0.806512622404702	Exon	Caudate
e1087488	ENSG00000198646.13	ENSG00000198646	NCOA6	0.0407090398616273	-0.297643663641194	1.20601159208841	0.228549088622102	0.806512622404702	Exon	Caudate
e545769	ENSG00000136891.13	ENSG00000136891	TEX10	0.0544984199129707	-1.62978878338909	1.20599193895499	0.228556657675135	0.806531468137398	Exon	Caudate
e894964	ENSG00000125122.15	ENSG00000125122	LRRC29	-0.0667446608261821	-2.36120612484494	-1.20598000907395	0.228561252342968	0.806534651644177	Exon	Caudate
e452318	ENSG00000127914.16	ENSG00000127914	AKAP9	0.0340582034871098	0.683440644642715	1.20597333083213	0.228563824426183	0.806534651644177	Exon	Caudate
e498084	ENSG00000104738.16	ENSG00000104738	MCM4	-0.0366493064430148	0.327347682993771	-1.20596434168048	0.228567286574582	0.806534651644177	Exon	Caudate
e739970	ENSG00000167272.10	ENSG00000167272	POP5	0.0715127543557637	-2.27423522183695	1.20596094108358	0.228568596315418	0.806534651644177	Exon	Caudate
e685266	ENSG00000159403.15	ENSG00000159403	C1R	-0.103213086020378	-0.530496864402152	-1.20595948444424	0.228569157342103	0.806534651644177	Exon	Caudate
e27955	ENSG00000127603.23	ENSG00000127603	MACF1	-0.0425399600732068	5.40918954152596	-1.20595487875273	0.228570931237123	0.806534651644177	Exon	Caudate
e376327	ENSG00000165097.13	ENSG00000165097	KDM1B	0.0441679816733099	-0.507286977223179	1.20594485188018	0.228574793149283	0.806540414998076	Exon	Caudate
e908209	ENSG00000103335.20	ENSG00000103335	PIEZO1	-0.0743046998127403	-2.51280639898042	-1.20592588398028	0.22858209888116	0.806543404541941	Exon	Caudate
e619103	ENSG00000110321.15	ENSG00000110321	EIF4G2	0.0230779955117754	4.31909097407477	1.2059154457503	0.228586119371595	0.806543404541941	Exon	Caudate
e442950	ENSG00000197008.9	ENSG00000197008	ZNF138	0.0609053895669157	-1.3986514311436	1.20591469685613	0.228586407824918	0.806543404541941	Exon	Caudate
e232561	ENSG00000163618.17	ENSG00000163618	CADPS	0.0435706570559098	1.63681186500642	1.20590465771274	0.228590274650449	0.806543404541941	Exon	Caudate
e819332	ENSG00000092529.23	ENSG00000092529	CAPN3	0.0846037856021749	1.83389391069843	1.20590306404117	0.228590888496951	0.806543404541941	Exon	Caudate
e258232	ENSG00000168827.14	ENSG00000168827	GFM1	0.0285334321341736	0.898826975043358	1.20590178032251	0.228591382957412	0.806543404541941	Exon	Caudate
e208664	ENSG00000151092.16	ENSG00000151092	NGLY1	0.041390925733905	-0.280176079045326	1.20589804751278	0.228592820758742	0.806543404541941	Exon	Caudate
e777235	ENSG00000198604.10	ENSG00000198604	BAZ1A	0.0790055089801275	-2.12757128737046	1.20589119402639	0.228595460597193	0.806543404541941	Exon	Caudate
e382189	ENSG00000204469.12	ENSG00000204469	PRRC2A	0.0294969839541939	2.21306533238406	1.20588521326028	0.228597764297453	0.806543404541941	Exon	Caudate
e284595	ENSG00000174130.12	ENSG00000174130	TLR6	0.0702145731521604	0.136335883836626	1.20587037098758	0.228603481387141	0.806543404541941	Exon	Caudate
e93920	ENSG00000133065.10	ENSG00000133065	SLC41A1	-0.0322719078026824	3.21440053279571	-1.20586802908421	0.228604383473397	0.806543404541941	Exon	Caudate
e93930	ENSG00000133065.10	ENSG00000133065	SLC41A1	-0.0322719078026824	3.21440053279571	-1.20586802908421	0.228604383473397	0.806543404541941	Exon	Caudate
e189463	ENSG00000123983.13	ENSG00000123983	ACSL3	-0.0325444218839092	1.68638654534529	-1.20586640734675	0.228605008157821	0.806543404541941	Exon	Caudate
e342852	ENSG00000153922.10	ENSG00000153922	CHD1	-0.0507023262616026	-1.1080966300836	-1.20586164993864	0.22860684069252	0.806543404541941	Exon	Caudate
e559257	ENSG00000130714.15	ENSG00000130714	POMT1	-0.0444287571741318	-0.676063253760698	-1.20585305948103	0.228610149729258	0.806547216397609	Exon	Caudate
e584231	ENSG00000198954.7	ENSG00000198954	KIF1BP	0.0271553431622848	3.5607113612871	1.20584006995116	0.228615153349796	0.80654865071622	Exon	Caudate
e1074952	ENSG00000240225.10	ENSG00000240225	ZNF542P	0.0397223797136369	1.37181521210366	1.20583562251728	0.228616866537679	0.80654865071622	Exon	Caudate
e1069140	ENSG00000196214.10	ENSG00000196214	ZNF766	0.0501670924387046	-1.45712297551543	1.20583171199468	0.228618372910527	0.80654865071622	Exon	Caudate
e345539	ENSG00000145781.8	ENSG00000145781	COMMD10	0.0363031689555408	-0.197773391919632	1.2058288621428	0.228619470706764	0.80654865071622	Exon	Caudate
e381467	ENSG00000204536.13	ENSG00000204536	CCHCR1	0.0620455236851115	-2.06273935184057	1.20579511923309	0.228632469156167	0.80658664536629	Exon	Caudate
e279189	ENSG00000179010.14	ENSG00000179010	MRFAP1	0.0699649781361767	0.788072306981645	1.2057863205381	0.228635858677778	0.806590642482686	Exon	Caudate
e298579	ENSG00000138646.8	ENSG00000138646	HERC5	-0.0724102418070177	-1.94705615888986	-1.20577883928648	0.228638740708882	0.806590642482686	Exon	Caudate
e52022	ENSG00000162692.10	ENSG00000162692	VCAM1	-0.150390061029788	-3.25266571918622	-1.20577482194199	0.228640288336544	0.806590642482686	Exon	Caudate
e404264	ENSG00000083099.10	ENSG00000083099	LYRM2	0.0297084892174334	1.34917458457512	1.20576239896274	0.228645074168755	0.806599663289355	Exon	Caudate
e464389	ENSG00000135241.16	ENSG00000135241	PNPLA8	-0.0328618605508799	2.02821838549203	-1.20574822693263	0.228650533893274	0.806611061211748	Exon	Caudate
e1057618	ENSG00000125753.13	ENSG00000125753	VASP	-0.0683217854938887	-1.09062530370499	-1.20571899145817	0.2286617970509	0.806614522512044	Exon	Caudate
e364517	ENSG00000113643.8	ENSG00000113643	RARS	0.0344626119043831	0.615155212827539	1.20571728290149	0.228662455295791	0.806614522512044	Exon	Caudate
e661252	ENSG00000210825.1	ENSG00000210825	SNORA40	0.0699900869770474	-1.81346826950261	1.20571284164597	0.228664166356729	0.806614522512044	Exon	Caudate
e866243	ENSG00000140650.11	ENSG00000140650	PMM2	-0.0540611416457995	-1.46557829559055	-1.20570030513993	0.228668996284881	0.806614522512044	Exon	Caudate
e462984	ENSG00000105835.11	ENSG00000105835	NAMPT	-0.0814578805648151	1.32409215322761	-1.20570024996037	0.22866901754402	0.806614522512044	Exon	Caudate
e810908	ENSG00000206149.10	ENSG00000206149	HERC2P9	-0.125988732223826	-0.970910890403785	-1.2056997504224	0.228669210002076	0.806614522512044	Exon	Caudate
e297462	ENSG00000109339.18	ENSG00000109339	MAPK10	-0.078746101541527	-2.533011064342	-1.20569556423496	0.22867082282798	0.806614522512044	Exon	Caudate
e138639	ENSG00000115523.16	ENSG00000115523	GNLY	-0.180745370154512	-3.12940822870737	-1.20569417010029	0.228671359952534	0.806614522512044	Exon	Caudate
e973520	ENSG00000182173.12	ENSG00000182173	TSEN54	0.0603787240564715	-1.70233329048077	1.20569038774672	0.2286728172015	0.806614522512044	Exon	Caudate
e682109	ENSG00000047617.14	ENSG00000047617	ANO2	-0.117779010478864	-3.81800702661403	-1.2056765585353	0.228678145317287	0.806614522512044	Exon	Caudate
e478241	ENSG00000164889.13	ENSG00000164889	SLC4A2	0.0547027294185976	-0.0829223641751719	1.20566691206292	0.228681861960757	0.806614522512044	Exon	Caudate
e672537	ENSG00000110400.10	ENSG00000110400	NECTIN1	0.075277450055431	-0.478584697150814	1.20566506882221	0.228682572139115	0.806614522512044	Exon	Caudate
e478226	ENSG00000164889.13	ENSG00000164889	SLC4A2	0.0911580389025347	-2.56942329432668	1.20566499446103	0.228682600789612	0.806614522512044	Exon	Caudate
e640778	ENSG00000173511.9	ENSG00000173511	VEGFB	-0.0778222360027952	-2.3278666416643	-1.20566468992653	0.228682718123236	0.806614522512044	Exon	Caudate
e795725	ENSG00000021645.18	ENSG00000021645	NRXN3	0.0689529309715014	-0.697014237617887	1.20564845555603	0.228688973100854	0.806625754285892	Exon	Caudate
e353781	ENSG00000280987.3	ENSG00000280987		0.0247575274009479	3.58631421953511	1.20564485579736	0.228690360076645	0.806625754285892	Exon	Caudate
e370309	ENSG00000169045.17	ENSG00000169045	HNRNPH1	0.0327154841985416	2.44577187940305	1.20561219401591	0.228702944833937	0.806638373563268	Exon	Caudate
e146869	ENSG00000135968.20	ENSG00000135968	GCC2	0.0401071196867501	1.30704149818356	1.20560728677799	0.228704835661453	0.806638373563268	Exon	Caudate
e623120	ENSG00000177054.13	ENSG00000177054	ZDHHC13	-0.0589646873323353	-1.56970555545482	-1.20560688876601	0.228704989021534	0.806638373563268	Exon	Caudate
e412474	ENSG00000112282.17	ENSG00000112282	MED23	0.0473181450483199	-1.15384040476462	1.20560350830585	0.228706291567319	0.806638373563268	Exon	Caudate
e918218	ENSG00000167858.12	ENSG00000167858	TEKT1	-0.294892051714152	-3.49509413287733	-1.20559118752628	0.228711039007141	0.806638373563268	Exon	Caudate
e784462	ENSG00000100578.14	ENSG00000100578	KIAA0586	0.0526286677612156	-1.26802089644719	1.20558386861986	0.228713859159752	0.806638373563268	Exon	Caudate
e460805	ENSG00000168255.19	ENSG00000168255	POLR2J3	-0.0988180622118645	-1.02884861781942	-1.20558294023946	0.228714216889069	0.806638373563268	Exon	Caudate
e297550	ENSG00000163629.12	ENSG00000163629	PTPN13	-0.0447951072762048	-0.0430259182093741	-1.20556176021772	0.228722378215623	0.806638373563268	Exon	Caudate
e826128	ENSG00000104093.13	ENSG00000104093	DMXL2	0.0475072145232182	0.903328676941124	1.20555641028807	0.228724439744209	0.806638373563268	Exon	Caudate
e630148	ENSG00000134569.9	ENSG00000134569	LRP4	-0.0484728770682576	1.73453203508111	-1.20555493770687	0.228725007187318	0.806638373563268	Exon	Caudate
e1141530	ENSG00000196576.14	ENSG00000196576	PLXNB2	-0.0553515921971066	-0.844128176760178	-1.20555203162015	0.228726127019102	0.806638373563268	Exon	Caudate
e370621	ENSG00000127022.14	ENSG00000127022	CANX	-0.0711563672890326	-2.27886232155596	-1.20555129358509	0.228726411414239	0.806638373563268	Exon	Caudate
e1135137	ENSG00000100307.12	ENSG00000100307	CBX7	0.0396660072960285	0.842855745019537	1.20554667030935	0.228728192957492	0.806638373563268	Exon	Caudate
e603621	ENSG00000203805.10	ENSG00000203805	PLPP4	0.0768194482280867	-1.53614521517654	1.2055366133295	0.2287320683705	0.806638373563268	Exon	Caudate
e942087	ENSG00000275023.4	ENSG00000275023	MLLT6	0.039383880305667	-0.380384565316755	1.20553659666884	0.228732074790652	0.806638373563268	Exon	Caudate
e1165580	ENSG00000068366.19	ENSG00000068366	ACSL4	-0.0528676553065866	-1.62659493742473	-1.20552902084801	0.228734994130984	0.806638373563268	Exon	Caudate
e805372	ENSG00000126214.21	ENSG00000126214	KLC1	0.0457323375335877	1.21207349579276	1.20551592784526	0.228740039578529	0.806638373563268	Exon	Caudate
e717453	ENSG00000061987.14	ENSG00000061987	MON2	-0.0353733648375305	0.761400499108189	-1.20551144626953	0.228741766592183	0.806638373563268	Exon	Caudate
e1064841	ENSG00000169169.14	ENSG00000169169	CPT1C	-0.0683036626039232	-1.76839598937817	-1.20551016046114	0.228742262091198	0.806638373563268	Exon	Caudate
e656080	ENSG00000255434.1	ENSG00000255434		0.0894945835284116	-1.44847084036365	1.20550981273796	0.228742396089902	0.806638373563268	Exon	Caudate
e949697	ENSG00000067596.10	ENSG00000067596	DHX8	0.029497682555114	0.0116260565953285	1.20549486305099	0.228748157158756	0.806638373563268	Exon	Caudate
e995092	ENSG00000186812.12	ENSG00000186812	ZNF397	0.101599951966655	-3.58915993575069	1.2054932742375	0.228748769436126	0.806638373563268	Exon	Caudate
e347217	ENSG00000155324.9	ENSG00000155324	GRAMD3	-0.0600041284635288	1.48567645736642	-1.20549133436084	0.228749517003486	0.806638373563268	Exon	Caudate
e718264	ENSG00000111490.12	ENSG00000111490	TBC1D30	0.0655606877779536	-0.662811854996408	1.20549096859362	0.228749657958847	0.806638373563268	Exon	Caudate
e608021	ENSG00000214279.12	ENSG00000214279		0.120479253597779	-2.17575620811112	1.20548114122829	0.228753445144389	0.806638373563268	Exon	Caudate
e1116580	ENSG00000160305.17	ENSG00000160305	DIP2A	0.0396061956741334	0.61753765089924	1.20547984515819	0.228753944616081	0.806638373563268	Exon	Caudate
e498449	ENSG00000147488.11	ENSG00000147488	ST18	0.0711999257614076	0.0053875410137421	1.20547939803776	0.228754116924842	0.806638373563268	Exon	Caudate
e134766	ENSG00000144048.10	ENSG00000144048	DUSP11	0.0350738923657171	-0.150499476360699	1.20547001612373	0.228757732495595	0.806643263385267	Exon	Caudate
e880469	ENSG00000169592.14	ENSG00000169592	INO80E	0.0378364661334058	-0.162229617777211	1.20546089785695	0.228761246501985	0.806645360008527	Exon	Caudate
e204177	ENSG00000197548.12	ENSG00000197548	ATG7	-0.0328915823484452	-0.0095453785806292	-1.20545652762037	0.228762930721623	0.806645360008527	Exon	Caudate
e1050563	ENSG00000105223.19	ENSG00000105223	PLD3	0.0562994110198234	2.866570810611	1.20545112269603	0.228765013705718	0.806645360008527	Exon	Caudate
e577990	ENSG00000172671.19	ENSG00000172671	ZFAND4	-0.120455507321461	-3.48004725233492	-1.20544051893631	0.22876910028942	0.806649427212331	Exon	Caudate
e793467	ENSG00000119689.14	ENSG00000119689	DLST	-0.0286993485714055	0.737312298395804	-1.20543656285152	0.228770624938579	0.806649427212331	Exon	Caudate
e2825	ENSG00000197530.12	ENSG00000197530	MIB2	-0.0403442130097552	-0.186840721754335	-1.2054182833455	0.228777669834737	0.806666408387375	Exon	Caudate
e662983	ENSG00000152558.14	ENSG00000152558	TMEM123	-0.0570848557867243	2.46257074441057	-1.20540611745055	0.228782358639639	0.806669087649207	Exon	Caudate
e277456	ENSG00000087274.16	ENSG00000087274	ADD1	-0.0219917287005005	3.2943481012043	-1.20540474504341	0.228782887577444	0.806669087649207	Exon	Caudate
e613386	ENSG00000110619.16	ENSG00000110619	CARS	0.0409160801636009	0.627115435906149	1.20539496956624	0.228786655157772	0.806674512710887	Exon	Caudate
e875221	ENSG00000103365.15	ENSG00000103365	GGA2	0.0408882060767577	0.202223109967929	1.20536423234983	0.228798501920251	0.806692289259605	Exon	Caudate
e85178	ENSG00000162782.15	ENSG00000162782	TDRD5	0.0963792967292159	-2.2093115882057	1.20535647724149	0.22880149096956	0.806692289259605	Exon	Caudate
e85213	ENSG00000162782.15	ENSG00000162782	TDRD5	0.0963792967292159	-2.2093115882057	1.20535647724149	0.22880149096956	0.806692289259605	Exon	Caudate
e938795	ENSG00000005156.11	ENSG00000005156	LIG3	-0.0364215767742218	-0.4692488949611	-1.2053532343889	0.22880274086963	0.806692289259605	Exon	Caudate
e747493	ENSG00000198393.7	ENSG00000198393	ZNF26	-0.0446256317055565	-0.251475822848569	-1.20535293917344	0.228802854655439	0.806692289259605	Exon	Caudate
e545138	ENSG00000136928.6	ENSG00000136928	GABBR2	0.0738732606987445	-1.72074177453724	1.2053381284562	0.228808563248034	0.806692289259605	Exon	Caudate
e989883	ENSG00000134278.15	ENSG00000134278	SPIRE1	-0.0266937236687345	1.23148447011358	-1.20532504352428	0.228813606744484	0.806692289259605	Exon	Caudate
e792761	ENSG00000119688.20	ENSG00000119688	ABCD4	0.0441866098152238	-0.029725490917179	1.20532486219997	0.228813676635241	0.806692289259605	Exon	Caudate
e627555	ENSG00000052841.14	ENSG00000052841	TTC17	-0.0377879093950277	-0.608670297955475	-1.20532135746562	0.228815027524627	0.806692289259605	Exon	Caudate
e999642	ENSG00000187323.11	ENSG00000187323	DCC	0.0702328621095169	0.233265550421215	1.20531988543847	0.228815594914793	0.806692289259605	Exon	Caudate
e336740	ENSG00000152359.14	ENSG00000152359	POC5	-0.0443893792219368	-0.336704587843449	-1.20531819667248	0.228816245847789	0.806692289259605	Exon	Caudate
e297849	ENSG00000172493.20	ENSG00000172493	AFF1	-0.0624129329447683	-1.43301601287866	-1.20531075497353	0.228819114258231	0.806692289259605	Exon	Caudate
e138747	ENSG00000115525.16	ENSG00000115525	ST3GAL5	0.0404427085774051	0.23522612931902	1.20530670860142	0.228820673947268	0.806692289259605	Exon	Caudate
e595086	ENSG00000052749.13	ENSG00000052749	RRP12	0.0752674836840439	-2.42803304135419	1.20527586217747	0.228832564064766	0.806714829465258	Exon	Caudate
e90653	ENSG00000134369.15	ENSG00000134369	NAV1	0.0542677236919067	-0.733241308040868	1.2052744919998	0.228833092226135	0.806714829465258	Exon	Caudate
e7621	ENSG00000074800.13	ENSG00000074800	ENO1	-0.0324043961501058	4.68515935832884	-1.20526581504809	0.22883643694448	0.806714829465258	Exon	Caudate
e970117	ENSG00000154265.15	ENSG00000154265	ABCA5	0.0414622348871276	0.15813162834953	1.20526136056396	0.228838154035116	0.806714829465258	Exon	Caudate
e105237	ENSG00000116977.18	ENSG00000116977	LGALS8	0.0392062219243605	3.44107306432539	1.20526050395751	0.22883848423623	0.806714829465258	Exon	Caudate
e48660	ENSG00000154451.14	ENSG00000154451	GBP5	-0.159421633663561	-3.64747888450276	-1.20524767562134	0.228843429290958	0.806714829465258	Exon	Caudate
e587062	ENSG00000166348.18	ENSG00000166348	USP54	0.0567193258178881	2.05133184940753	1.2052459082363	0.228844110586835	0.806714829465258	Exon	Caudate
e417614	ENSG00000111961.17	ENSG00000111961	SASH1	-0.0401690450472166	1.58443931151115	-1.20524375422329	0.22884494092296	0.806714829465258	Exon	Caudate
e507526	ENSG00000164951.15	ENSG00000164951	PDP1	0.0761434698195095	6.34394537875098	1.20523807768601	0.228847129143815	0.806714829465258	Exon	Caudate
e507515	ENSG00000164951.15	ENSG00000164951	PDP1	0.0761410465274117	6.34394399575907	1.20519839615646	0.228862426202003	0.80674468127769	Exon	Caudate
e485147	ENSG00000198791.11	ENSG00000198791	CNOT7	0.0327328623234509	1.71764656153927	1.20519756407986	0.228862746971762	0.80674468127769	Exon	Caudate
e734870	ENSG00000204852.15	ENSG00000204852	TCTN1	-0.04895739540344	-0.700428022438257	-1.20519067019535	0.22886540461162	0.80674468127769	Exon	Caudate
e1098579	ENSG00000215440.11	ENSG00000215440	NPEPL1	-0.0414865036970237	-0.257196258610935	-1.20518480724422	0.228867664836925	0.80674468127769	Exon	Caudate
e804088	ENSG00000080823.21	ENSG00000080823	MOK	-0.053796948740575	-1.30356812854869	-1.20517467918005	0.228871569342828	0.80674468127769	Exon	Caudate
e399929	ENSG00000079841.18	ENSG00000079841	RIMS1	0.0619028890765173	2.01384082222979	1.20517436234664	0.228871691487165	0.80674468127769	Exon	Caudate
e682882	ENSG00000111639.7	ENSG00000111639	MRPL51	-0.0644866293744358	-1.57455887131194	-1.20515706276266	0.228878360823723	0.80674468127769	Exon	Caudate
e340712	ENSG00000113369.8	ENSG00000113369	ARRDC3	-0.0915121226895775	0.806780141295336	-1.2051503680464	0.228880941808373	0.80674468127769	Exon	Caudate
e1099974	ENSG00000130703.15	ENSG00000130703	OSBPL2	0.029217925445645	0.566709828568794	1.20514879487383	0.228881548309723	0.80674468127769	Exon	Caudate
e1133245	ENSG00000100097.11	ENSG00000100097	LGALS1	-0.0562050981222509	1.74672040342888	-1.20514873404686	0.228881571760218	0.80674468127769	Exon	Caudate
e676209	ENSG00000134954.14	ENSG00000134954	ETS1	-0.0673969021856429	-1.68009204234067	-1.20514435796668	0.228883258865812	0.80674468127769	Exon	Caudate
e923025	ENSG00000263809.1	ENSG00000263809		-0.0677905730148097	3.30179765527893	-1.20514218438377	0.228884096848252	0.80674468127769	Exon	Caudate
e893773	ENSG00000159593.14	ENSG00000159593	NAE1	-0.0422975841045225	-0.238338421729584	-1.20514075246555	0.228884648897553	0.80674468127769	Exon	Caudate
e955994	ENSG00000136436.14	ENSG00000136436	CALCOCO2	-0.049436399006123	0.834923515458434	-1.20512532870138	0.228890595301812	0.80674468127769	Exon	Caudate
e117250	ENSG00000115211.15	ENSG00000115211	EIF2B4	0.056927292650625	-1.70332825980329	1.20512429431925	0.228890994096501	0.80674468127769	Exon	Caudate
e182602	ENSG00000144445.16	ENSG00000144445	KANSL1L	-0.0465437758511202	-0.610836209757775	-1.20512359469769	0.228891263828206	0.80674468127769	Exon	Caudate
e990055	ENSG00000101624.10	ENSG00000101624	CEP76	0.0477900224824895	-1.29201086919649	1.2050985083257	0.228900935764066	0.806763162404963	Exon	Caudate
e698566	ENSG00000177119.15	ENSG00000177119	ANO6	-0.0614193870065121	-0.761956943334826	-1.20508219453459	0.228907225628255	0.806763162404963	Exon	Caudate
e1027689	ENSG00000141837.19	ENSG00000141837	CACNA1A	0.0780761952518857	-1.49658858863984	1.20508161732912	0.228907448174987	0.806763162404963	Exon	Caudate
e179653	ENSG00000055044.10	ENSG00000055044	NOP58	-0.04877294452455	-0.891836664947338	-1.20507597812115	0.228909622430212	0.806763162404963	Exon	Caudate
e576378	ENSG00000095794.19	ENSG00000095794	CREM	0.0386853257476255	-0.0015940253877679	1.20507538052153	0.228909852841817	0.806763162404963	Exon	Caudate
e831885	ENSG00000166797.10	ENSG00000166797	FAM96A	0.035767651413104	0.729765564590578	1.20507018166967	0.228911857327687	0.806763162404963	Exon	Caudate
e559319	ENSG00000107263.18	ENSG00000107263	RAPGEF1	0.0403461164879516	1.97292611714734	1.20506906406722	0.22891228823568	0.806763162404963	Exon	Caudate
e865139	ENSG00000067836.12	ENSG00000067836	ROGDI	0.0761144568126861	-1.72709244886175	1.20505659046116	0.22891709765655	0.806763162404963	Exon	Caudate
e659046	ENSG00000137501.17	ENSG00000137501	SYTL2	-0.070278549932107	-2.05447876251309	-1.20505300059614	0.228918481806296	0.806763162404963	Exon	Caudate
e767857	ENSG00000165795.22	ENSG00000165795	NDRG2	-0.040667638390737	4.23700911635865	-1.20504762391902	0.2289205549111	0.806763162404963	Exon	Caudate
e795458	ENSG00000100603.13	ENSG00000100603	SNW1	0.0287283720170019	0.676133617682837	1.20504639556443	0.2289210285341	0.806763162404963	Exon	Caudate
e46353	ENSG00000117114.19	ENSG00000117114	ADGRL2	-0.0598573588221955	-0.46494163903414	-1.2049904936921	0.228942583647584	0.806819330810787	Exon	Caudate
e702479	ENSG00000123352.17	ENSG00000123352	SPATS2	0.0483239166351807	-0.760502297357503	1.2049877424447	0.228943644534111	0.806819330810787	Exon	Caudate
e858063	ENSG00000138834.12	ENSG00000138834	MAPK8IP3	0.0371436527744243	1.11422100042679	1.20498771653895	0.228943654523438	0.806819330810787	Exon	Caudate
e968293	ENSG00000075429.8	ENSG00000075429	CACNG5	-0.0961201489704002	-3.20917244753204	-1.20496338435905	0.228953037214134	0.806844539602864	Exon	Caudate
e2180	ENSG00000221978.11	ENSG00000221978	CCNL2	-0.0331666198249896	0.417288251464525	-1.20495676875808	0.228955588292335	0.806845673117171	Exon	Caudate
e298476	ENSG00000138642.14	ENSG00000138642	HERC6	-0.0579507289305854	-1.34050813217861	-1.20494269010415	0.228961017306959	0.806848944816346	Exon	Caudate
e283139	ENSG00000281028.1	ENSG00000281028		-0.0744887592087051	-2.17776661394492	-1.2049396978451	0.228962171194619	0.806848944816346	Exon	Caudate
e807071	ENSG00000279495.1	ENSG00000279495		0.0601494634295832	1.07151844285022	1.20493701698726	0.228963205001945	0.806848944816346	Exon	Caudate
e14066	ENSG00000127472.10	ENSG00000127472	PLA2G5	0.0852849561861598	-1.4583786667658	1.20492425630456	0.228968125893197	0.806858429203505	Exon	Caudate
e1079827	ENSG00000101265.15	ENSG00000101265	RASSF2	0.0682993929642716	1.56645229255647	1.2049149907987	0.228971698989724	0.806862951706964	Exon	Caudate
e1091226	ENSG00000170471.14	ENSG00000170471	RALGAPB	0.0352135069165664	0.138514010709246	1.20490660230153	0.228974933916017	0.806862951706964	Exon	Caudate
e192534	ENSG00000171551.11	ENSG00000171551	ECEL1	0.112142178624606	-2.61396711595165	1.20490358449759	0.228976097704968	0.806862951706964	Exon	Caudate
e771138	ENSG00000235194.8	ENSG00000235194	PPP1R3E	0.0579283579069161	-1.6015662385106	1.20488907342485	0.228981693828702	0.806871649604963	Exon	Caudate
e360620	ENSG00000145901.14	ENSG00000145901	TNIP1	-0.0880006579601574	-2.864426960675	-1.20487869685624	0.22898569556121	0.806871649604963	Exon	Caudate
e600184	ENSG00000108039.17	ENSG00000108039	XPNPEP1	0.0353208014100906	-0.144891617941319	1.20486023784271	0.228992814418995	0.806871649604963	Exon	Caudate
e241286	ENSG00000184307.13	ENSG00000184307	ZDHHC23	0.0832242683222043	-1.3809525763551	1.2048497733597	0.22899685019603	0.806871649604963	Exon	Caudate
e70555	ENSG00000143537.13	ENSG00000143537	ADAM15	-0.0604175570735355	-0.566567921446179	-1.20484917862972	0.228997079563651	0.806871649604963	Exon	Caudate
e748590	ENSG00000150456.10	ENSG00000150456	EEF1AKMT1	0.0481157269985436	-1.12775775905378	1.20483668390451	0.229001898402553	0.806871649604963	Exon	Caudate
e921082	ENSG00000141504.11	ENSG00000141504	SAT2	0.0320377555932036	2.20454161946947	1.20483634510863	0.22900202906692	0.806871649604963	Exon	Caudate
e241428	ENSG00000151576.10	ENSG00000151576	QTRT2	0.0646002721974734	-2.4460549891665	1.20483379816916	0.229003011353996	0.806871649604963	Exon	Caudate
e507344	ENSG00000164953.15	ENSG00000164953	TMEM67	-0.0696469645247337	-1.13999374042997	-1.20483365252061	0.229003067526874	0.806871649604963	Exon	Caudate
e182913	ENSG00000021826.14	ENSG00000021826	CPS1	0.114493912746314	-2.20753274514983	1.20483237934869	0.229003558556766	0.806871649604963	Exon	Caudate
e850748	ENSG00000176463.13	ENSG00000176463	SLCO3A1	0.0657274712521866	-0.85770439870795	1.20483192301582	0.229003734552884	0.806871649604963	Exon	Caudate
e819350	ENSG00000092529.23	ENSG00000092529	CAPN3	0.0845359379389991	1.83379751764814	1.20482781207685	0.229005320043059	0.806871649604963	Exon	Caudate
e964365	ENSG00000121068.13	ENSG00000121068	TBX2	-0.0779156322871587	-1.46696478720002	-1.2048213614097	0.229007807925866	0.806872559975724	Exon	Caudate
e182825	ENSG00000021826.14	ENSG00000021826	CPS1	0.114600570609625	-2.21836415099878	1.2048083928935	0.22901280966053	0.806877454100348	Exon	Caudate
e993355	ENSG00000141384.12	ENSG00000141384	TAF4B	-0.052783477555807	-0.91070742027429	-1.20480619848027	0.229013656015865	0.806877454100348	Exon	Caudate
e953316	ENSG00000186868.15	ENSG00000186868	MAPT	0.0296996689382795	2.8723945312133	1.20479582895581	0.229017655430638	0.806883689874766	Exon	Caudate
e777374	ENSG00000100883.11	ENSG00000100883	SRP54	-0.0360445752818736	0.0294581623325776	-1.20478840439153	0.229020519036399	0.806885923841337	Exon	Caudate
e1075150	ENSG00000196263.7	ENSG00000196263	ZNF471	0.0469934768387515	-1.0557577299297	1.20474220815464	0.229038337196924	0.806933180736761	Exon	Caudate
e833544	ENSG00000174485.15	ENSG00000174485	DENND4A	0.0839472116372004	-3.15483891399691	1.20473497778498	0.229041126082716	0.806933180736761	Exon	Caudate
e1119461	ENSG00000093010.12	ENSG00000093010	COMT	-0.0911592020266935	-3.25273769431365	-1.20472471524402	0.229045084574089	0.806933180736761	Exon	Caudate
e472020	ENSG00000155561.14	ENSG00000155561	NUP205	0.039870362439087	-0.573824802904691	1.20472081802883	0.22904658782988	0.806933180736761	Exon	Caudate
e664657	ENSG00000149311.17	ENSG00000149311	ATM	0.0411752379401935	-0.117732641051479	1.20471293324521	0.229049629214581	0.806933180736761	Exon	Caudate
e308951	ENSG00000153130.17	ENSG00000153130	SCOC	0.042560341444064	1.6875093940472	1.20470966960194	0.229050888102811	0.806933180736761	Exon	Caudate
e77243	ENSG00000122218.14	ENSG00000122218	COPA	0.0355043976619274	0.775282848541651	1.20470533155137	0.229052561430847	0.806933180736761	Exon	Caudate
e1056438	ENSG00000130203.9	ENSG00000130203	APOE	-0.0616009815829175	5.70428484142823	-1.204704786394	0.2290527717165	0.806933180736761	Exon	Caudate
e891066	ENSG00000140859.15	ENSG00000140859	KIFC3	0.0387682256903969	-0.107226788024578	1.20470160442275	0.229053999113273	0.806933180736761	Exon	Caudate
e110401	ENSG00000229727.6	ENSG00000229727		-0.114002988268383	-1.94672933714417	-1.20468485784434	0.229060458927389	0.806940447784485	Exon	Caudate
e977083	ENSG00000092931.11	ENSG00000092931	MFSD11	-0.0374904937447688	-0.0992976293745809	-1.20467975478472	0.22906242740412	0.806940447784485	Exon	Caudate
e1115155	ENSG00000215447.7	ENSG00000215447		0.0723264527223237	-1.37586792344631	1.20467513272382	0.229064210348714	0.806940447784485	Exon	Caudate
e174223	ENSG00000115368.9	ENSG00000115368	WDR75	0.0313541696037484	0.538508221531575	1.20466456106223	0.229068288369233	0.806940447784485	Exon	Caudate
e983198	ENSG00000169696.15	ENSG00000169696	ASPSCR1	0.0837979088163985	-2.22620856108538	1.20466153748642	0.229069454723733	0.806940447784485	Exon	Caudate
e695692	ENSG00000151743.10	ENSG00000151743	AMN1	0.0457798510159825	-0.641173508308965	1.20466064924234	0.229069797367668	0.806940447784485	Exon	Caudate
e650408	ENSG00000132740.8	ENSG00000132740	IGHMBP2	0.0540680944541612	-1.44450032090417	1.20465579543883	0.229071669749507	0.806940447784485	Exon	Caudate
e134622	ENSG00000116127.17	ENSG00000116127	ALMS1	-0.0444782659726274	-0.695371890187178	-1.20463377138198	0.229080165789947	0.806959449900971	Exon	Caudate
e400114	ENSG00000256980.4	ENSG00000256980	KHDC1L	0.0957155365757851	-1.089343886623	1.20462647296716	0.229082981289458	0.806959449900971	Exon	Caudate
e235951	ENSG00000179021.9	ENSG00000179021	C3orf38	-0.0249408906041011	2.90169936122857	-1.20462447191424	0.229083753237229	0.806959449900971	Exon	Caudate
e137526	ENSG00000115423.18	ENSG00000115423	DNAH6	0.0752396020054725	-1.76798541894729	1.20460153978993	0.229092599913687	0.806964946448831	Exon	Caudate
e960126	ENSG00000243678.11	ENSG00000243678	NME2	0.0378953218440751	3.08122315772319	1.20460113095539	0.229092757634692	0.806964946448831	Exon	Caudate
e835390	ENSG00000137819.13	ENSG00000137819	PAQR5	-0.117546972344457	-3.71527856304293	-1.20459730750625	0.229094232656286	0.806964946448831	Exon	Caudate
e835418	ENSG00000137819.13	ENSG00000137819	PAQR5	-0.117546972344457	-3.71527856304293	-1.20459730750625	0.229094232656286	0.806964946448831	Exon	Caudate
e134790	ENSG00000144048.10	ENSG00000144048	DUSP11	0.0350247814576079	-0.150984807349423	1.20459031817771	0.229096929037803	0.806966590075274	Exon	Caudate
e708572	ENSG00000267281.2	ENSG00000267281		-0.0672801260107171	-1.72915084273329	-1.20456706530063	0.229105899823534	0.80697595860468	Exon	Caudate
e811239	ENSG00000185115.5	ENSG00000185115	NSMCE3	0.0263879617076716	2.49746221549439	1.20456102068554	0.22910823183184	0.80697595860468	Exon	Caudate
e250401	ENSG00000244062.1	ENSG00000244062		0.114890830346464	0.441113900236753	1.20455477790669	0.22911064030939	0.80697595860468	Exon	Caudate
e1130294	ENSG00000100150.16	ENSG00000100150	DEPDC5	-0.0461391138842492	-1.26935286325303	-1.20453013480524	0.229120147847754	0.80697595860468	Exon	Caudate
e355879	ENSG00000120328.6	ENSG00000120328	PCDHB12	-0.0398022324409086	1.1585789388149	-1.20451664663941	0.229125351827297	0.80697595860468	Exon	Caudate
e560500	ENSG00000160323.18	ENSG00000160323	ADAMTS13	0.115061568355647	-3.85085988169741	1.20451410237848	0.229126333458875	0.80697595860468	Exon	Caudate
e728013	ENSG00000185046.18	ENSG00000185046	ANKS1B	0.0333503338814884	2.97999894127924	1.2045083185494	0.229128564997961	0.80697595860468	Exon	Caudate
e727262	ENSG00000188596.10	ENSG00000188596	CFAP54	-0.156296575743712	-3.41529077958961	-1.20449734398803	0.229132799287952	0.80697595860468	Exon	Caudate
e1163365	ENSG00000166432.14	ENSG00000166432	ZMAT1	-0.0691146614782169	-1.20394520627551	-1.20449734307171	0.229132799641494	0.80697595860468	Exon	Caudate
e1042238	ENSG00000161249.20	ENSG00000161249	DMKN	0.0751662072516613	-1.28781929358103	1.20449313689829	0.229134422514617	0.80697595860468	Exon	Caudate
e779612	ENSG00000100442.10	ENSG00000100442	FKBP3	0.0302879494438699	2.97719575272588	1.20449251220531	0.229134663541384	0.80697595860468	Exon	Caudate
e350344	ENSG00000072364.12	ENSG00000072364	AFF4	-0.0274477118220424	1.04263635851168	-1.2044849115638	0.229137596129382	0.80697595860468	Exon	Caudate
e485678	ENSG00000078674.17	ENSG00000078674	PCM1	-0.0250785423468604	2.16331236604015	-1.20448166589557	0.229138848427598	0.80697595860468	Exon	Caudate
e260848	ENSG00000136603.13	ENSG00000136603	SKIL	0.037365238741508	1.26679964305027	1.20446920971708	0.229143654524933	0.80697595860468	Exon	Caudate
e231477	ENSG00000136068.14	ENSG00000136068	FLNB	-0.041052029404737	0.770959078035076	-1.20446705988154	0.229144484025701	0.80697595860468	Exon	Caudate
e980098	ENSG00000181045.14	ENSG00000181045	SLC26A11	-0.0383834722036385	0.173913222855703	-1.20445700558783	0.229148363441327	0.80697595860468	Exon	Caudate
e723186	ENSG00000058272.16	ENSG00000058272	PPP1R12A	0.038908003416242	-0.0197022469919217	1.20445301611581	0.229149902778777	0.80697595860468	Exon	Caudate
e725274	ENSG00000011465.16	ENSG00000011465	DCN	0.0764806227734719	-0.573500261239501	1.2044470454808	0.229152206561608	0.80697595860468	Exon	Caudate
e774209	ENSG00000100949.14	ENSG00000100949	RABGGTA	-0.0404099875302132	-0.368462622850059	-1.20444603024336	0.229152598294884	0.80697595860468	Exon	Caudate
e140550	ENSG00000144026.11	ENSG00000144026	ZNF514	0.0376441274727668	2.49709386276303	1.20444291852113	0.229153798967871	0.80697595860468	Exon	Caudate
e450418	ENSG00000164659.14	ENSG00000164659	KIAA1324L	0.0463181601838942	1.31314769523944	1.20443947792958	0.229155126541898	0.80697595860468	Exon	Caudate
e968958	ENSG00000196704.11	ENSG00000196704	AMZ2	0.0482257264585552	-0.238498853778378	1.20443834948164	0.229155561961876	0.80697595860468	Exon	Caudate
e204023	ENSG00000157103.10	ENSG00000157103	SLC6A1	0.0385282881662305	1.80823176444268	1.20443788695004	0.229155740433282	0.80697595860468	Exon	Caudate
e370297	ENSG00000169045.17	ENSG00000169045	HNRNPH1	0.0326853594173071	2.44572326033535	1.20443743408686	0.229155915174149	0.80697595860468	Exon	Caudate
e428783	ENSG00000003147.17	ENSG00000003147	ICA1	-0.115278380351297	-3.44136907428593	-1.20443346034756	0.229157448477217	0.80697595860468	Exon	Caudate
e12578	ENSG00000159363.17	ENSG00000159363	ATP13A2	0.0385519027978167	0.823227311194686	1.20442596234605	0.22916034166854	0.80697595860468	Exon	Caudate
e808677	ENSG00000276550.4	ENSG00000276550	HERC2P2	-0.121631181243049	-1.66972119086143	-1.20442398595547	0.229161104286243	0.80697595860468	Exon	Caudate
e1153261	ENSG00000102103.15	ENSG00000102103	PQBP1	0.0402997521806934	-0.130077113454577	1.20442160549412	0.229162022822656	0.80697595860468	Exon	Caudate
e629973	ENSG00000175216.14	ENSG00000175216	CKAP5	0.0240702333790453	1.77105701842909	1.20441099573163	0.229166116789289	0.806982523097879	Exon	Caudate
e745055	ENSG00000081760.16	ENSG00000081760	AACS	-0.0406869302103206	-0.248292744191967	-1.20437635029423	0.229179485714931	0.807011207860057	Exon	Caudate
e321205	ENSG00000164151.11	ENSG00000164151	ICE1	-0.0200964308628411	4.13714161440235	-1.20437007600001	0.229181906889083	0.807011207860057	Exon	Caudate
e110890	ENSG00000119185.12	ENSG00000119185	ITGB1BP1	0.0477333889555922	2.76048711152017	1.20435767771258	0.229186691291779	0.807011207860057	Exon	Caudate
e149885	ENSG00000115091.11	ENSG00000115091	ACTR3	0.0317706352051144	1.78379229729785	1.20435641435799	0.229187178814494	0.807011207860057	Exon	Caudate
e386548	ENSG00000223865.10	ENSG00000223865	HLA-DPB1	0.0881741717408297	0.342609145266636	1.20435007268142	0.229189626049466	0.807011207860057	Exon	Caudate
e1018762	ENSG00000099785.10	ENSG00000099785	MARCH2	-0.0425049396676278	0.398177470941177	-1.20434671651016	0.229190921193977	0.807011207860057	Exon	Caudate
e313364	ENSG00000120251.18	ENSG00000120251	GRIA2	0.0599973472722259	5.4479606530746	1.20434322609357	0.229192268149227	0.807011207860057	Exon	Caudate
e1082279	ENSG00000125851.9	ENSG00000125851	PCSK2	0.0806279750838086	0.732801920193438	1.20433876078332	0.22919399132516	0.807011207860057	Exon	Caudate
e1133241	ENSG00000100097.11	ENSG00000100097	LGALS1	-0.0561361834049355	1.74731650137237	-1.20433787894357	0.229194331630724	0.807011207860057	Exon	Caudate
e480860	ENSG00000207637.1	ENSG00000207637	MIR595	0.133712751342993	-3.57172757240752	1.20433068119621	0.229197109284344	0.807013136575431	Exon	Caudate
e1080147	ENSG00000171984.14	ENSG00000171984	C20orf196	0.0595040230716312	-1.8883082852462	1.20432160212891	0.229200612984848	0.807014292408994	Exon	Caudate
e72330	ENSG00000116539.11	ENSG00000116539	ASH1L	0.0271306754191636	1.65930749134078	1.20431446020781	0.229203369148653	0.807014292408994	Exon	Caudate
e883433	ENSG00000140678.16	ENSG00000140678	ITGAX	0.113230002546818	-1.83009427718659	1.20430674159305	0.229206347892954	0.807014292408994	Exon	Caudate
e395486	ENSG00000031691.6	ENSG00000031691	CENPQ	-0.069163270877649	-1.96672790766373	-1.2043067176701	0.229206357125272	0.807014292408994	Exon	Caudate
e350625	ENSG00000213585.10	ENSG00000213585	VDAC1	0.0415742079160204	1.86480707175219	1.20429484904512	0.229210937482971	0.807021847522407	Exon	Caudate
e235923	ENSG00000163320.10	ENSG00000163320	CGGBP1	0.027775941233309	1.74830762296092	1.20428767969119	0.229213704322563	0.807021847522407	Exon	Caudate
e17207	ENSG00000117602.11	ENSG00000117602	RCAN3	0.0406809985202181	0.98013327113924	1.20428382318977	0.229215192656334	0.807021847522407	Exon	Caudate
e45413	ENSG00000137955.15	ENSG00000137955	RABGGTB	-0.0439026959566583	0.038987779528758	-1.20426882664516	0.229220980315785	0.807030112584545	Exon	Caudate
e1089849	ENSG00000088367.21	ENSG00000088367	EPB41L1	0.0460994408657178	2.28277915970261	1.20425990215155	0.22922442462074	0.807030112584545	Exon	Caudate
e399148	ENSG00000082269.16	ENSG00000082269	FAM135A	-0.0557614104365538	-2.07198979458233	-1.20425232716314	0.229227348128802	0.807030112584545	Exon	Caudate
e478197	ENSG00000164889.13	ENSG00000164889	SLC4A2	0.0732321731308725	-1.86480828993547	1.20425039084778	0.22922809543898	0.807030112584545	Exon	Caudate
e111740	ENSG00000162975.4	ENSG00000162975	KCNF1	0.0736847980329235	3.7061420347344	1.20424832253888	0.229228893693258	0.807030112584545	Exon	Caudate
e151403	ENSG00000074054.17	ENSG00000074054	CLASP1	0.0343499074435293	0.502054612229896	1.20423887478579	0.229232540035226	0.807030112584545	Exon	Caudate
e947931	ENSG00000108799.12	ENSG00000108799	EZH1	0.032912535670894	0.525988333840252	1.20423392093287	0.229234451981705	0.807030112584545	Exon	Caudate
e366440	ENSG00000170091.10	ENSG00000170091		0.0827253490722436	6.1580098997179	1.20422594319617	0.229237531024318	0.807030112584545	Exon	Caudate
e377633	ENSG00000010704.18	ENSG00000010704	HFE	-0.0755673014091061	-1.98193373762842	-1.20422528988745	0.229237783173002	0.807030112584545	Exon	Caudate
e867914	ENSG00000263307.1	ENSG00000263307		-0.0758111648140813	-2.76726123222396	-1.20421848147906	0.229240410933637	0.807030112584545	Exon	Caudate
e854522	ENSG00000242612.6	ENSG00000242612	DECR2	-0.0949906588700997	-3.07399332560668	-1.20421418432803	0.229242069465129	0.807030112584545	Exon	Caudate
e90888	ENSG00000176393.10	ENSG00000176393	RNPEP	-0.0364030311408459	0.218050608818749	-1.20419583108831	0.229249153191188	0.807037557719076	Exon	Caudate
e961404	ENSG00000181610.12	ENSG00000181610	MRPS23	-0.0498705995164358	-0.66329666423513	-1.20419275816593	0.229250339249951	0.807037557719076	Exon	Caudate
e137658	ENSG00000115423.18	ENSG00000115423	DNAH6	-0.0662692835363115	-0.412719193199309	-1.20419137224014	0.229250874178476	0.807037557719076	Exon	Caudate
e1008355	ENSG00000160953.15	ENSG00000160953	MUM1	0.0372278531441336	0.376258439586193	1.20418457544445	0.229253497564099	0.807038942697221	Exon	Caudate
e594319	ENSG00000226688.6	ENSG00000226688	ENTPD1-AS1	0.0340431568271241	0.279223806441702	1.20417722496679	0.229256334680637	0.807040868342826	Exon	Caudate
e1039120	ENSG00000169021.5	ENSG00000169021	UQCRFS1	0.0369390376437674	4.19494932664986	1.20417160335215	0.229258504512455	0.807040868342826	Exon	Caudate
e87995	ENSG00000162670.10	ENSG00000162670	BRINP3	-0.0723974616879752	-2.3134184997852	-1.20415576496109	0.229264617896349	0.807047768983975	Exon	Caudate
e908810	ENSG00000167522.14	ENSG00000167522	ANKRD11	-0.0639097793615162	-2.00212423797201	-1.20414915129165	0.229267170709066	0.807047768983975	Exon	Caudate
e801401	ENSG00000066739.11	ENSG00000066739	ATG2B	-0.0332020012998042	-0.0505776104365183	-1.20414224228116	0.229269837542277	0.807047768983975	Exon	Caudate
e458001	ENSG00000146834.13	ENSG00000146834	MEPCE	-0.0303362272378424	1.75266278839707	-1.20414022466744	0.229270616332256	0.807047768983975	Exon	Caudate
e186886	ENSG00000181378.13	ENSG00000181378	CFAP65	-0.182977110452123	-4.05334839889815	-1.20413763811906	0.229271614731269	0.807047768983975	Exon	Caudate
e896943	ENSG00000038358.14	ENSG00000038358	EDC4	0.0866719708862807	-2.22183567672072	1.20413151338686	0.229273978869768	0.807048241200819	Exon	Caudate
e607476	ENSG00000171798.17	ENSG00000171798	KNDC1	-0.0651334025303488	0.167405290267915	-1.20411920927972	0.229278728291432	0.80705710956346	Exon	Caudate
e447081	ENSG00000277053.4	ENSG00000277053	GTF2IP1	0.119539157795762	-2.08148522075167	1.20410406883065	0.2292845726459	0.807062626929513	Exon	Caudate
e385293	ENSG00000221988.12	ENSG00000221988	PPT2	0.0835288834414328	-2.77887257112144	1.20410359438485	0.229284755788122	0.807062626929513	Exon	Caudate
e879529	ENSG00000183336.8	ENSG00000183336	BOLA2	-0.0692598246879312	-1.46948187933597	-1.20408535808093	0.229291795316729	0.80707900055297	Exon	Caudate
e387026	ENSG00000231500.6	ENSG00000231500	RPS18	-0.0513877140792952	4.52642505178978	-1.20407998967109	0.229293867645157	0.80707900055297	Exon	Caudate
e789461	ENSG00000139990.17	ENSG00000139990	DCAF5	-0.0339469171357604	0.195577842015619	-1.20405560488442	0.229303280896446	0.807082929747637	Exon	Caudate
e363402	ENSG00000164609.9	ENSG00000164609	SLU7	0.0319419613655162	1.08291429236826	1.20405469650486	0.229303631563245	0.807082929747637	Exon	Caudate
e967017	ENSG00000136478.7	ENSG00000136478	TEX2	-0.0238117376755855	1.76946619707907	-1.20405330031917	0.229304170541299	0.807082929747637	Exon	Caudate
e128262	ENSG00000162924.13	ENSG00000162924	REL	-0.0713898548144532	-2.33755276974044	-1.20404900009739	0.22930583058775	0.807082929747637	Exon	Caudate
e979537	ENSG00000141582.14	ENSG00000141582	CBX4	-0.044926691767309	0.260470419869837	-1.2040482131974	0.22930613436151	0.807082929747637	Exon	Caudate
e477280	ENSG00000171130.17	ENSG00000171130	ATP6V0E2	0.0409877271007654	2.88024719645508	1.20403129596107	0.229312665137011	0.807089107651492	Exon	Caudate
e895697	ENSG00000159720.11	ENSG00000159720	ATP6V0D1	0.0382709736496294	1.6425576234052	1.20401823094327	0.229317708882627	0.807089107651492	Exon	Caudate
e1128975	ENSG00000133422.12	ENSG00000133422	MORC2	0.0390093476924336	-0.25712243126219	1.20401690324696	0.229318221443765	0.807089107651492	Exon	Caudate
e1126852	ENSG00000185340.15	ENSG00000185340	GAS2L1	-0.0481019717134406	-0.4719256140236	-1.20400191551945	0.229324007557637	0.807089107651492	Exon	Caudate
e526518	ENSG00000178445.8	ENSG00000178445	GLDC	-0.0686409861436559	-1.70805848821472	-1.20399996524069	0.229324760483652	0.807089107651492	Exon	Caudate
e816916	ENSG00000166140.17	ENSG00000166140	ZFYVE19	0.0446909839164582	-0.43487745281126	1.2039996554726	0.229324880073103	0.807089107651492	Exon	Caudate
e435700	ENSG00000173852.14	ENSG00000173852	DPY19L1	-0.0833378013941345	-1.33883151939278	-1.20399832855458	0.229325392345222	0.807089107651492	Exon	Caudate
e124189	ENSG00000138078.15	ENSG00000138078	PREPL	0.0564339367885652	3.27622026420442	1.203993297821	0.229327334525805	0.807089107651492	Exon	Caudate
e241712	ENSG00000185565.11	ENSG00000185565	LSAMP	-0.0296159665192565	2.48388573971789	-1.20398195428064	0.229331713891233	0.807089107651492	Exon	Caudate
e738436	ENSG00000176871.8	ENSG00000176871	WSB2	0.0327526788053399	5.17467008278812	1.20396804576246	0.229337083591221	0.807089107651492	Exon	Caudate
e164978	ENSG00000081479.12	ENSG00000081479	LRP2	-0.150025425291417	-0.495336374626077	-1.20396624300505	0.229337779593324	0.807089107651492	Exon	Caudate
e386654	ENSG00000204248.10	ENSG00000204248	COL11A2	0.111984088841883	-3.17124757132275	1.20396387049036	0.229338695567567	0.807089107651492	Exon	Caudate
e212353	ENSG00000187091.13	ENSG00000187091	PLCD1	-0.0606646711273415	-0.415434364570654	-1.20396126105662	0.229339703013917	0.807089107651492	Exon	Caudate
e1065405	ENSG00000104960.15	ENSG00000104960	PTOV1	0.0346992851325289	0.872136712423969	1.20396028361224	0.229340080385022	0.807089107651492	Exon	Caudate
e410556	ENSG00000111907.20	ENSG00000111907	TPD52L1	-0.0468399586365268	2.1773303512568	-1.20394495129856	0.229345999932997	0.807089107651492	Exon	Caudate
e27376	ENSG00000127603.23	ENSG00000127603	MACF1	-0.0424767173566661	5.40852187113895	-1.20393961144773	0.229348061585058	0.807089107651492	Exon	Caudate
e106809	ENSG00000143702.15	ENSG00000143702	CEP170	0.0285977426997348	0.858249503027538	1.20393913741646	0.229348244603458	0.807089107651492	Exon	Caudate
e468316	ENSG00000197157.10	ENSG00000197157	SND1	-0.0310247332738132	1.12578241607851	-1.20393908445431	0.229348265051585	0.807089107651492	Exon	Caudate
e9834	ENSG00000083444.16	ENSG00000083444	PLOD1	-0.0595326877275587	-0.403169095584771	-1.20393265825334	0.229350746149469	0.807089107651492	Exon	Caudate
e1167029	ENSG00000147251.15	ENSG00000147251	DOCK11	0.064352407703872	-0.543288595031845	1.20392813738511	0.229352491627158	0.807089107651492	Exon	Caudate
e148571	ENSG00000153214.9	ENSG00000153214	TMEM87B	0.0422932616753246	-0.785797154971484	1.20391561959265	0.229357324714568	0.807095477789881	Exon	Caudate
e403854	ENSG00000111880.15	ENSG00000111880	RNGTT	-0.0364549855601395	0.439857241986558	-1.20391189681901	0.229358762081911	0.807095477789881	Exon	Caudate
e660632	ENSG00000110172.11	ENSG00000110172	CHORDC1	0.0862396092576951	-0.479496629029951	1.20390493723882	0.229361449201384	0.807097085924968	Exon	Caudate
e836812	ENSG00000066933.15	ENSG00000066933	MYO9A	0.0394954642331287	2.03830361649856	1.20388583253014	0.229368825715174	0.807115195318349	Exon	Caudate
e1084887	ENSG00000204556.4	ENSG00000204556		0.111330235013397	-2.24924923534711	1.20387144154957	0.22937438232461	0.80712110309044	Exon	Caudate
e582675	ENSG00000183346.6	ENSG00000183346	C10orf107	-0.106769539366781	-1.66502287429096	-1.20386673574449	0.229376199339162	0.80712110309044	Exon	Caudate
e449219	ENSG00000187391.19	ENSG00000187391	MAGI2	0.0416010747945588	-0.427063662170611	1.20386415668665	0.229377195174326	0.80712110309044	Exon	Caudate
e357105	ENSG00000145819.15	ENSG00000145819	ARHGAP26	-0.0394219240606686	1.43744898161417	-1.20384272517736	0.229385470505826	0.807135102964233	Exon	Caudate
e1099319	ENSG00000087495.16	ENSG00000087495	PHACTR3	0.0400688107470709	1.17256994849876	1.20383977113096	0.22938661116612	0.807135102964233	Exon	Caudate
e491583	ENSG00000214050.7	ENSG00000214050	FBXO16	-0.0396245463640078	0.48848263448196	-1.20383652527892	0.22938786450741	0.807135102964233	Exon	Caudate
e339145	ENSG00000205464.11	ENSG00000205464	ATP6AP1L	-0.0854650517515086	-2.98072013397492	-1.20381942249352	0.229394468594462	0.807137763097819	Exon	Caudate
e701865	ENSG00000167548.14	ENSG00000167548	KMT2D	0.0512993903283965	-0.888826903458366	1.20381663305957	0.22939554572222	0.807137763097819	Exon	Caudate
e810567	ENSG00000128731.15	ENSG00000128731	HERC2	0.0326551508491614	0.45297705113392	1.20381361017262	0.229396713000921	0.807137763097819	Exon	Caudate
e1073886	ENSG00000160469.16	ENSG00000160469	BRSK1	0.0413550481418492	2.04654453715283	1.20380636282055	0.229399511561391	0.807137763097819	Exon	Caudate
e1176944	ENSG00000102178.12	ENSG00000102178	UBL4A	0.0457619875069591	0.856371976054117	1.20380078651858	0.22940166486351	0.807137763097819	Exon	Caudate
e820572	ENSG00000137822.12	ENSG00000137822	TUBGCP4	0.053070152088247	-1.05586977886378	1.20379132018997	0.229405320341625	0.807137763097819	Exon	Caudate
e443918	ENSG00000158321.15	ENSG00000158321	AUTS2	-0.0513041102965656	1.03327678675241	-1.20378976732463	0.229405919993623	0.807137763097819	Exon	Caudate
e168481	ENSG00000128656.13	ENSG00000128656	CHN1	0.0624284709825302	4.79180842562421	1.20378518649331	0.229407688926648	0.807137763097819	Exon	Caudate
e406952	ENSG00000183137.14	ENSG00000183137	CEP57L1	0.0426058310604305	-0.925583089475283	1.2037825872995	0.22940869263521	0.807137763097819	Exon	Caudate
e986997	ENSG00000170579.15	ENSG00000170579	DLGAP1	0.0822367314367915	-2.54763420682646	1.20375414623274	0.229419675684975	0.807153718851933	Exon	Caudate
e687113	ENSG00000175899.14	ENSG00000175899	A2M	-0.060789357027046	2.11645304162237	-1.20375375721083	0.229419825915663	0.807153718851933	Exon	Caudate
e384338	ENSG00000204351.11	ENSG00000204351	SKIV2L	0.0571374605960933	-1.75453414859389	1.20375351747234	0.229419918496804	0.807153718851933	Exon	Caudate
e832881	ENSG00000138617.14	ENSG00000138617	PARP16	0.0818219974568837	-2.9242654245402	1.20374188546895	0.229424410524037	0.807161676140284	Exon	Caudate
e839258	ENSG00000138629.15	ENSG00000138629	UBL7	0.0356559917675439	0.493608852285678	1.20373373370272	0.229427558596659	0.807164207570698	Exon	Caudate
e350129	ENSG00000164402.13	ENSG00000164402	SEPT8	0.024915853897567	4.10208800834221	1.20372847181401	0.229429590664425	0.807164207570698	Exon	Caudate
e189930	ENSG00000135905.18	ENSG00000135905	DOCK10	0.068358655034178	0.554886880017326	1.20371029616797	0.229436609943402	0.807178826594645	Exon	Caudate
e1101824	ENSG00000258366.7	ENSG00000258366	RTEL1	-0.0577703857927411	-1.38540774453739	-1.20370511020123	0.229438612747509	0.807178826594645	Exon	Caudate
e125222	ENSG00000116062.14	ENSG00000116062	MSH6	0.0536309875620733	-0.77316909057736	1.20370038648071	0.229440437044446	0.807178826594645	Exon	Caudate
e1045599	ENSG00000196437.10	ENSG00000196437	ZNF569	-0.0595305588292214	-2.05206673815584	-1.20368834516024	0.229445087439256	0.807187340311634	Exon	Caudate
e805630	ENSG00000088808.16	ENSG00000088808	PPP1R13B	-0.0762005409023552	-2.33680693348328	-1.20366888041554	0.229452604925603	0.807205277991367	Exon	Caudate
e328658	ENSG00000251141.5	ENSG00000251141		0.0410976094652894	-0.285462914546422	1.20365193852495	0.229459148202717	0.807205277991367	Exon	Caudate
e859867	ENSG00000167964.12	ENSG00000167964	RAB26	0.0659995389533645	1.98148437283454	1.20364495296381	0.229461846196756	0.807205277991367	Exon	Caudate
e367913	ENSG00000165671.18	ENSG00000165671	NSD1	0.0282307221674853	0.417071688562379	1.20364428968542	0.229462102372223	0.807205277991367	Exon	Caudate
e820496	ENSG00000168803.14	ENSG00000168803	ADAL	-0.102084295579757	-1.77278037892034	-1.20364224870604	0.229462890653128	0.807205277991367	Exon	Caudate
e879749	ENSG00000103485.17	ENSG00000103485	QPRT	0.0506652134068026	-0.117388671288628	1.20363564705028	0.229465440402663	0.807205277991367	Exon	Caudate
e179912	ENSG00000138442.9	ENSG00000138442	WDR12	0.0390804137744539	0.382036212656124	1.20363466792593	0.2294658185704	0.807205277991367	Exon	Caudate
e703809	ENSG00000139624.12	ENSG00000139624	CERS5	0.0542534331523119	-1.76826957044258	1.20362894319366	0.22946802964582	0.807205277991367	Exon	Caudate
e395108	ENSG00000146070.16	ENSG00000146070	PLA2G7	0.0890554818603365	-1.86742350475329	1.20362274979231	0.229470421753424	0.807205846751777	Exon	Caudate
e722793	ENSG00000067798.14	ENSG00000067798	NAV3	-0.0497174223058612	-0.958426327833411	-1.2036106389657	0.229475099428512	0.807214455341257	Exon	Caudate
e857712	ENSG00000100726.14	ENSG00000100726	TELO2	-0.0705598162727474	-2.11367031334908	-1.20359815182106	0.22947992252366	0.807223575296161	Exon	Caudate
e107502	ENSG00000185420.18	ENSG00000185420	SMYD3	-0.0587001153345711	-1.25329147913415	-1.20358184317538	0.229486221762886	0.807234746226255	Exon	Caudate
e124283	ENSG00000138078.15	ENSG00000138078	PREPL	0.0564147275324679	3.27619487516039	1.2035732030697	0.229489559066911	0.807234746226255	Exon	Caudate
e585410	ENSG00000107731.12	ENSG00000107731	UNC5B	0.0687674699188741	3.19310903591785	1.20357260587569	0.229489789738747	0.807234746226255	Exon	Caudate
e59525	ENSG00000155761.13	ENSG00000155761	SPAG17	-0.190274027147045	-3.46496003218256	-1.20355524430306	0.229496495882806	0.807239056033275	Exon	Caudate
e164968	ENSG00000081479.12	ENSG00000081479	LRP2	-0.150668959926395	-0.673118046875539	-1.2035441988697	0.22950076240484	0.807239056033275	Exon	Caudate
e584223	ENSG00000198954.7	ENSG00000198954	KIF1BP	0.0271045456749807	3.5607315480234	1.20354149018656	0.229501808697135	0.807239056033275	Exon	Caudate
e58990	ENSG00000163399.15	ENSG00000163399	ATP1A1	0.0593481591247051	3.63483031117334	1.20353861962695	0.229502917521726	0.807239056033275	Exon	Caudate
e1007270	ENSG00000064687.12	ENSG00000064687	ABCA7	-0.122626687803019	-3.81152086763185	-1.20353103071156	0.229505848946278	0.807239056033275	Exon	Caudate
e74071	ENSG00000160781.15	ENSG00000160781	PAQR6	0.0706117079623824	1.80917111077909	1.20352634635853	0.229507658418127	0.807239056033275	Exon	Caudate
e431413	ENSG00000136237.18	ENSG00000136237	RAPGEF5	0.0542906018640801	2.49327313662023	1.20352324359319	0.229508856959911	0.807239056033275	Exon	Caudate
e624422	ENSG00000148943.11	ENSG00000148943	LIN7C	-0.0343533629094476	4.83681507993529	-1.20351034410498	0.229513839845364	0.807239056033275	Exon	Caudate
e606471	ENSG00000150760.12	ENSG00000150760	DOCK1	0.0433789364694159	1.1152467501849	1.20350935902231	0.229514220371707	0.807239056033275	Exon	Caudate
e1048417	ENSG00000104835.14	ENSG00000104835	SARS2	-0.056806445568845	-1.93909883319065	-1.20350862929593	0.229514502257081	0.807239056033275	Exon	Caudate
e552276	ENSG00000119414.11	ENSG00000119414	PPP6C	0.0307643457108957	0.797708296958063	1.2034872760356	0.229522750899078	0.807239056033275	Exon	Caudate
e23055	ENSG00000184007.18	ENSG00000184007	PTP4A2	0.0452508382296745	3.82488243395377	1.20348000946633	0.2295255579814	0.807239056033275	Exon	Caudate
e157333	ENSG00000135999.11	ENSG00000135999	EPC2	-0.0309674643305561	1.05542349539158	-1.20347720312426	0.229526642080458	0.807239056033275	Exon	Caudate
e389449	ENSG00000156711.16	ENSG00000156711	MAPK13	0.0927660247643766	-2.79226201444617	1.20347247108937	0.229528470089191	0.807239056033275	Exon	Caudate
e73522	ENSG00000163479.13	ENSG00000163479	SSR2	0.0307048511472449	0.95105734225967	1.20346987085629	0.229529474576654	0.807239056033275	Exon	Caudate
e714506	ENSG00000123384.13	ENSG00000123384	LRP1	0.0333545391022995	2.43767473868039	1.20346902266434	0.229529802239566	0.807239056033275	Exon	Caudate
e59492	ENSG00000155761.13	ENSG00000155761	SPAG17	-0.204000353928994	-3.84078637000934	-1.20346464099073	0.229531494918275	0.807239056033275	Exon	Caudate
e1043970	ENSG00000126264.9	ENSG00000126264	HCST	-0.105963648906921	-2.94289494428732	-1.20346383819557	0.229531805046011	0.807239056033275	Exon	Caudate
e328221	ENSG00000172262.11	ENSG00000172262	ZNF131	-0.042844293631482	-1.21902143207257	-1.20345366647166	0.229535734509778	0.807239056033275	Exon	Caudate
e149897	ENSG00000115091.11	ENSG00000115091	ACTR3	0.0317390974842444	1.78318049349104	1.20345050957733	0.229536954067191	0.807239056033275	Exon	Caudate
e264208	ENSG00000078070.12	ENSG00000078070	MCCC1	-0.0345685359902726	-0.0389578819703772	-1.2034481754032	0.22953785579796	0.807239056033275	Exon	Caudate
e931514	ENSG00000083290.19	ENSG00000083290	ULK2	0.0296337589773354	0.618336989873226	1.20343963455824	0.229541155291743	0.80724281538222	Exon	Caudate
e653793	ENSG00000168010.10	ENSG00000168010	ATG16L2	0.0515826634555436	-1.28632597952378	1.2034236553753	0.229547328450494	0.807256680570722	Exon	Caudate
e269419	ENSG00000090530.9	ENSG00000090530	P3H2	-0.123469536523983	-3.29321143243297	-1.20341186169427	0.229551884721034	0.807264859380777	Exon	Caudate
e368847	ENSG00000183258.11	ENSG00000183258	DDX41	-0.0381450807367042	0.0998350751904706	-1.2033969852239	0.229557632062342	0.807277226628439	Exon	Caudate
e254487	ENSG00000152952.11	ENSG00000152952	PLOD2	-0.0731701835238538	0.0308906371814766	-1.2033848684364	0.229562313310071	0.807285844578506	Exon	Caudate
e358056	ENSG00000176049.15	ENSG00000176049	JAKMIP2	0.0332627556190669	0.552950141870469	1.20337191917871	0.229567316253	0.807288399503657	Exon	Caudate
e144901	ENSG00000170485.16	ENSG00000170485	NPAS2	-0.0688165031979107	-0.102079232880679	-1.20334667219383	0.229577070644102	0.807288399503657	Exon	Caudate
e1127643	ENSG00000100330.15	ENSG00000100330	MTMR3	-0.0325647252740979	0.437727692119036	-1.20334226313463	0.229578774152642	0.807288399503657	Exon	Caudate
e284665	ENSG00000109790.16	ENSG00000109790	KLHL5	0.0365210410914276	1.16949451753354	1.20334001124627	0.229579644208191	0.807288399503657	Exon	Caudate
e353203	ENSG00000113013.12	ENSG00000113013	HSPA9	-0.0289973271882644	1.33578883023578	-1.20333919461602	0.229579959727822	0.807288399503657	Exon	Caudate
e121789	ENSG00000143889.15	ENSG00000143889	HNRNPLL	0.0360943368816993	0.107670810582569	1.20333711430215	0.229580763495513	0.807288399503657	Exon	Caudate
e824213	ENSG00000128951.13	ENSG00000128951	DUT	0.0687419056348425	-0.371387838407788	1.20333529694451	0.229581465666851	0.807288399503657	Exon	Caudate
e215176	ENSG00000230084.5	ENSG00000230084		-0.119319912686844	-2.09165352182409	-1.20331793346629	0.229588174460453	0.807288399503657	Exon	Caudate
e1078768	ENSG00000215305.9	ENSG00000215305	VPS16	-0.0459927023428745	-1.16238904905457	-1.20331770200322	0.229588263892672	0.807288399503657	Exon	Caudate
e876756	ENSG00000077235.17	ENSG00000077235	GTF3C1	0.0370981709353044	0.704554100587558	1.20331588066713	0.229588967617585	0.807288399503657	Exon	Caudate
e662746	ENSG00000137691.12	ENSG00000137691	C11orf70	-0.186713400516054	-2.59877223597725	-1.20330809063596	0.229591977534694	0.807288399503657	Exon	Caudate
e704210	ENSG00000161813.21	ENSG00000161813	LARP4	0.0491277686691398	-0.959626729041808	1.20330279976709	0.229594021839987	0.807288399503657	Exon	Caudate
e733452	ENSG00000139428.11	ENSG00000139428	MMAB	-0.0441194445166101	-0.790472524315048	-1.20330102372476	0.22959470807664	0.807288399503657	Exon	Caudate
e100527	ENSG00000154380.17	ENSG00000154380	ENAH	0.0508899106669903	0.622814340150729	1.20329902696934	0.229595479595337	0.807288399503657	Exon	Caudate
e772347	ENSG00000100884.9	ENSG00000100884	CPNE6	0.0533807385247906	1.8997240640905	1.20329638709452	0.229596499609326	0.807288399503657	Exon	Caudate
e224127	ENSG00000114353.16	ENSG00000114353	GNAI2	-0.042030178424519	3.10993325006063	-1.20328131271331	0.229602324220121	0.807292226142508	Exon	Caudate
e711629	ENSG00000065361.14	ENSG00000065361	ERBB3	0.0811374646007597	0.473632626293764	1.20326601492049	0.229608235263122	0.807292226142508	Exon	Caudate
e102923	ENSG00000069248.11	ENSG00000069248	NUP133	0.0249913823693356	1.14446228719492	1.20325645759962	0.229611928251982	0.807292226142508	Exon	Caudate
e492984	ENSG00000129696.12	ENSG00000129696	TTI2	0.0539228270457991	-1.43151752036585	1.20325328512594	0.229613154118494	0.807292226142508	Exon	Caudate
e597992	ENSG00000120049.18	ENSG00000120049	KCNIP2	0.0660870049858454	3.44094691298132	1.2032441185639	0.229616696169865	0.807292226142508	Exon	Caudate
e125231	ENSG00000116062.14	ENSG00000116062	MSH6	0.0536159775497339	-0.772977934960357	1.20324213479008	0.229617462725068	0.807292226142508	Exon	Caudate
e615068	ENSG00000132256.18	ENSG00000132256	TRIM5	0.0739777501142116	-1.94829643733646	1.20323522835476	0.229620131472982	0.807292226142508	Exon	Caudate
e1047213	ENSG00000196218.12	ENSG00000196218	RYR1	-0.0704577849250273	-1.06140394163463	-1.20323442174804	0.229620443159094	0.807292226142508	Exon	Caudate
e1080666	ENSG00000182621.17	ENSG00000182621	PLCB1	0.0559377491661674	2.15004956570928	1.20322637331008	0.229623553224539	0.807292226142508	Exon	Caudate
e52038	ENSG00000162692.10	ENSG00000162692	VCAM1	-0.141116568502823	-2.7606003283664	-1.20322619823488	0.22962362087717	0.807292226142508	Exon	Caudate
e236990	ENSG00000057019.15	ENSG00000057019	DCBLD2	0.0610365806990781	-1.92590970775924	1.20322262766697	0.229625000620647	0.807292226142508	Exon	Caudate
e17174	ENSG00000001461.16	ENSG00000001461	NIPAL3	0.0664146780645297	-0.168508318243308	1.20321977915479	0.229626101350654	0.807292226142508	Exon	Caudate
e220662	ENSG00000178149.16	ENSG00000178149	DALRD3	0.0580633084161018	-1.4191042740858	1.20321437529605	0.229628189535155	0.807292226142508	Exon	Caudate
e597025	ENSG00000255339.6	ENSG00000255339		0.0639405139917078	-1.73343472679315	1.2032105499133	0.229629667765741	0.807292226142508	Exon	Caudate
e799360	ENSG00000140090.17	ENSG00000140090	SLC24A4	-0.137772209205629	-3.77725966555622	-1.20320291890446	0.229632616612704	0.807292226142508	Exon	Caudate
e310548	ENSG00000120519.14	ENSG00000120519	SLC10A7	-0.0698068610841972	-2.42306914157121	-1.20320120604373	0.229633278516343	0.807292226142508	Exon	Caudate
e1126396	ENSG00000183579.15	ENSG00000183579	ZNRF3	-0.0457660421594623	1.43198397009732	-1.20318653743336	0.229638946987812	0.807294568341694	Exon	Caudate
e759698	ENSG00000283208.1	ENSG00000283208		-0.0464322447392026	-0.266133004297932	-1.20317915842634	0.229641798535698	0.807294568341694	Exon	Caudate
e542775	ENSG00000157303.10	ENSG00000157303	SUSD3	0.156294099340463	-4.11859943745718	1.20317785178841	0.229642303476277	0.807294568341694	Exon	Caudate
e487799	ENSG00000158863.21	ENSG00000158863	FAM160B2	0.0429047738131619	0.317408728503426	1.20317028770203	0.229645226577178	0.807294568341694	Exon	Caudate
e969546	ENSG00000141338.13	ENSG00000141338	ABCA8	0.104932099045451	-1.40149898867659	1.20316578186819	0.2296469678453	0.807294568341694	Exon	Caudate
e244642	ENSG00000175455.14	ENSG00000175455	CCDC14	-0.0411828617271865	0.0968594634439623	-1.20316484793293	0.229647328763404	0.807294568341694	Exon	Caudate
e516632	ENSG00000129292.20	ENSG00000129292	PHF20L1	-0.0338055511379252	-0.0900479959189418	-1.20310481059381	0.229670530967546	0.807363942173672	Exon	Caudate
e965173	ENSG00000170921.14	ENSG00000170921	TANC2	0.0641283358628768	4.07848450125441	1.2031022387296	0.229671524935035	0.807363942173672	Exon	Caudate
e481053	ENSG00000117868.15	ENSG00000117868	ESYT2	-0.0336641814743466	1.35800146672094	-1.2030845226049	0.229678371900991	0.8073682723276	Exon	Caudate
e359712	ENSG00000070808.15	ENSG00000070808	CAMK2A	0.0801036873236454	3.2484007989492	1.20308105490683	0.229679712121454	0.8073682723276	Exon	Caudate
e830147	ENSG00000128915.11	ENSG00000128915	ICE2	-0.0442460293835148	-0.617575824366408	-1.20307932916297	0.229680379101222	0.8073682723276	Exon	Caudate
e249345	ENSG00000114686.8	ENSG00000114686	MRPL3	0.0348877575713393	0.431688843966875	1.20306447224107	0.229686121184544	0.8073682723276	Exon	Caudate
e777366	ENSG00000100883.11	ENSG00000100883	SRP54	-0.0313787417484537	1.3610139649582	-1.20305748642335	0.229688821183518	0.8073682723276	Exon	Caudate
e179403	ENSG00000003393.14	ENSG00000003393	ALS2	0.0364926449881166	-0.57464294459463	1.2030469119451	0.229692908232855	0.8073682723276	Exon	Caudate
e709940	ENSG00000135426.15	ENSG00000135426	TESPA1	0.135902321376058	0.202080988180874	1.20304343538315	0.229694251939827	0.8073682723276	Exon	Caudate
e339888	ENSG00000247828.7	ENSG00000247828	TMEM161B-AS1	0.0763587971199815	1.23000466295699	1.20303832285496	0.229696227965378	0.8073682723276	Exon	Caudate
e902113	ENSG00000140829.11	ENSG00000140829	DHX38	-0.032763479380633	1.02959864336664	-1.20303728702527	0.229696628321798	0.8073682723276	Exon	Caudate
e543861	ENSG00000185920.15	ENSG00000185920	PTCH1	-0.0700260598671733	-2.38171390911428	-1.20303228285931	0.2296985624788	0.8073682723276	Exon	Caudate
e236286	ENSG00000080224.17	ENSG00000080224	EPHA6	0.0543688067519584	0.486455239170309	1.20302772627258	0.229700323652356	0.8073682723276	Exon	Caudate
e788610	ENSG00000054690.13	ENSG00000054690	PLEKHH1	0.0870103946159791	2.19011892275402	1.20302703543294	0.229700590670722	0.8073682723276	Exon	Caudate
e927732	ENSG00000141030.12	ENSG00000141030	COPS3	0.0318586618315697	0.900066993053907	1.2030200986324	0.229703271845227	0.8073682723276	Exon	Caudate
e303220	ENSG00000138795.9	ENSG00000138795	LEF1	-0.0621142500409811	-1.00765118613416	-1.20301021152341	0.229707093395575	0.8073682723276	Exon	Caudate
e1165554	ENSG00000068366.19	ENSG00000068366	ACSL4	-0.0528051082457703	-1.6261710745107	-1.20297594985604	0.229720336514472	0.8073682723276	Exon	Caudate
e353114	ENSG00000132563.15	ENSG00000132563	REEP2	0.0438778389017727	1.44361999987575	1.20296798387759	0.229723415672155	0.8073682723276	Exon	Caudate
e355000	ENSG00000113108.18	ENSG00000113108	APBB3	-0.0428845353141092	-0.442994616007748	-1.20296677933885	0.229723881275366	0.8073682723276	Exon	Caudate
e146929	ENSG00000169756.16	ENSG00000169756	LIMS1	-0.102779314848681	-3.66839590022388	-1.20295701652663	0.229727655024204	0.8073682723276	Exon	Caudate
e800790	ENSG00000273259.2	ENSG00000273259		-0.253584917408504	1.16862363748638	-1.20295292924817	0.229729234947116	0.8073682723276	Exon	Caudate
e684654	ENSG00000111674.8	ENSG00000111674	ENO2	0.0623921121296052	2.39755260016858	1.20294198878736	0.229733463981398	0.8073682723276	Exon	Caudate
e750210	ENSG00000122034.13	ENSG00000122034	GTF3A	0.0778362831544582	-2.41163974182549	1.20293922921669	0.22973453070201	0.8073682723276	Exon	Caudate
e1124043	ENSG00000138867.16	ENSG00000138867	GUCD1	-0.0390193751428712	0.320386343273926	-1.20293766513788	0.2297351353031	0.8073682723276	Exon	Caudate
e1105586	ENSG00000156239.11	ENSG00000156239	N6AMT1	0.0516613229258168	-0.66235945060314	1.20293645214439	0.229735604191497	0.8073682723276	Exon	Caudate
e852712	ENSG00000154237.12	ENSG00000154237	LRRK1	0.107166519087158	-2.83894165629291	1.20293624168656	0.229735685545043	0.8073682723276	Exon	Caudate
e457740	ENSG00000272752.6	ENSG00000272752	STAG3L5P-PVRIG2P-PILRB	-0.0537027079109542	-0.256891507893443	-1.20293332873531	0.229736811563273	0.8073682723276	Exon	Caudate
e584201	ENSG00000198954.7	ENSG00000198954	KIF1BP	0.0270886032345401	3.5607507678934	1.20292896275596	0.229738499265333	0.8073682723276	Exon	Caudate
e38303	ENSG00000157184.6	ENSG00000157184	CPT2	-0.0481527663465667	0.454902863245171	-1.20292794881811	0.22973889121188	0.8073682723276	Exon	Caudate
e38318	ENSG00000157184.6	ENSG00000157184	CPT2	-0.0481527663465667	0.454902863245171	-1.20292794881811	0.22973889121188	0.8073682723276	Exon	Caudate
e672669	ENSG00000184232.8	ENSG00000184232	OAF	-0.111305359643857	-1.91785041834708	-1.20291445243963	0.229744108400549	0.8073682723276	Exon	Caudate
e98486	ENSG00000162813.17	ENSG00000162813	BPNT1	-0.0443568472314096	-0.975917418467687	-1.20290676262238	0.229747081030434	0.8073682723276	Exon	Caudate
e1093572	ENSG00000204070.9	ENSG00000204070	SYS1	0.0346817611451559	0.701772339398267	1.20290329599161	0.22974842112461	0.8073682723276	Exon	Caudate
e360407	ENSG00000145908.12	ENSG00000145908	ZNF300	-0.0955192730033732	-3.35569048010809	-1.20290161771058	0.229749069899094	0.8073682723276	Exon	Caudate
e51943	ENSG00000079335.18	ENSG00000079335	CDC14A	-0.0986446251804521	-3.0915237739438	-1.20289473882874	0.229751729087793	0.8073682723276	Exon	Caudate
e496111	ENSG00000029534.19	ENSG00000029534	ANK1	0.095231081285931	-2.93854286314842	1.20289210383001	0.229752747712484	0.8073682723276	Exon	Caudate
e921503	ENSG00000183914.14	ENSG00000183914	DNAH2	0.130681225185054	-3.61594897101997	1.20289171797823	0.229752896873414	0.8073682723276	Exon	Caudate
e1044034	ENSG00000205138.3	ENSG00000205138	SDHAF1	0.0350152216073472	1.28882302151798	1.20289127494963	0.229753068137601	0.8073682723276	Exon	Caudate
e100045	ENSG00000143786.7	ENSG00000143786	CNIH3	0.056729963436891	-1.58449004055843	1.20286512345643	0.229763177836555	0.80739595880428	Exon	Caudate
e803347	ENSG00000201036.1	ENSG00000201036		0.128002638037541	-3.33281497675405	1.20284803139715	0.229769785492245	0.807411338558519	Exon	Caudate
e343249	ENSG00000145730.20	ENSG00000145730	PAM	0.0546524010545875	1.51805496472941	1.20282656635126	0.229778083902373	0.8074326592698	Exon	Caudate
e743979	ENSG00000185344.13	ENSG00000185344	ATP6V0A2	-0.0461358779507336	-1.32241285160964	-1.20281801467988	0.229781390047462	0.807433255676934	Exon	Caudate
e369432	ENSG00000145911.5	ENSG00000145911	N4BP3	0.0887513384793024	-2.40689067616224	1.20281443408329	0.229782774345054	0.807433255676934	Exon	Caudate
e908537	ENSG00000176715.15	ENSG00000176715	ACSF3	0.0471602664749706	-1.03225302603201	1.2028078761072	0.229785309745393	0.807433255676934	Exon	Caudate
e624372	ENSG00000205213.13	ENSG00000205213	LGR4	-0.0566195661705646	-0.513680454953197	-1.20280304420835	0.229787177834211	0.807433255676934	Exon	Caudate
e768347	ENSG00000165804.15	ENSG00000165804	ZNF219	0.0802507696182526	-2.24516104861632	1.20278140056467	0.229795545743603	0.807451067188296	Exon	Caudate
e330126	ENSG00000177058.11	ENSG00000177058	SLC38A9	0.0422179951106281	-0.949472986583615	1.20277120039161	0.229799489430624	0.807451067188296	Exon	Caudate
e223899	ENSG00000003756.16	ENSG00000003756	RBM5	0.0724446250859356	-2.06531953811064	1.20277073407491	0.229799669723537	0.807451067188296	Exon	Caudate
e197911	ENSG00000115685.14	ENSG00000115685	PPP1R7	0.0474239261445629	1.41386534801063	1.20276317857149	0.229802590936253	0.807451067188296	Exon	Caudate
e910163	ENSG00000140995.16	ENSG00000140995	DEF8	-0.038855096190156	-0.450794909780684	-1.20274822609606	0.229808372146258	0.807451067188296	Exon	Caudate
e1114602	ENSG00000184787.18	ENSG00000184787	UBE2G2	0.0262622379331283	1.30589556429205	1.20274217831395	0.229810710484125	0.807451067188296	Exon	Caudate
e172745	ENSG00000138434.16	ENSG00000138434	SSFA2	-0.0529330556754419	1.15189707379903	-1.20274156192453	0.229810948808266	0.807451067188296	Exon	Caudate
e314265	ENSG00000145416.13	ENSG00000145416	MARCH1	0.0537225717594748	-0.611711533223692	1.20273994651584	0.229811573399468	0.807451067188296	Exon	Caudate
e935360	ENSG00000196535.15	ENSG00000196535	MYO18A	0.0379392786368011	1.61051636730188	1.20273799818417	0.229812326715602	0.807451067188296	Exon	Caudate
e879525	ENSG00000183336.8	ENSG00000183336	BOLA2	-0.0661534314381032	-0.0324802545546089	-1.20272962930406	0.229815562536045	0.807453597629381	Exon	Caudate
e393746	ENSG00000137207.11	ENSG00000137207	YIPF3	0.0261937659114303	1.67681974895397	1.2027245948169	0.229817509131937	0.807453597629381	Exon	Caudate
e42061	ENSG00000213703.2	ENSG00000213703		0.0760591254360502	-2.36823102935445	1.20270326059908	0.229825758186355	0.807474741211269	Exon	Caudate
e985552	ENSG00000263006.6	ENSG00000263006	ROCK1P1	-0.0958824740969144	-1.48148532983768	-1.20268854791839	0.229831447091027	0.807478804403302	Exon	Caudate
e826726	ENSG00000128833.12	ENSG00000128833	MYO5C	-0.08304847613707	-2.90808167013106	-1.20268704006152	0.229832030134849	0.807478804403302	Exon	Caudate
e93917	ENSG00000133065.10	ENSG00000133065	SLC41A1	-0.0440032528297557	-0.740959279483296	-1.20267235878142	0.22983770700847	0.807478804403302	Exon	Caudate
e840296	ENSG00000178761.14	ENSG00000178761	FAM219B	0.0617129284863814	-0.808285006054745	1.2026645399567	0.229840730387858	0.807478804403302	Exon	Caudate
e1079624	ENSG00000088888.17	ENSG00000088888	MAVS	-0.0635852237591068	-2.31717499535634	-1.20266222900025	0.229841623992826	0.807478804403302	Exon	Caudate
e241079	ENSG00000121579.12	ENSG00000121579	NAA50	-0.030336889702929	3.01113476992686	-1.20266044103076	0.229842315369917	0.807478804403302	Exon	Caudate
e295038	ENSG00000138756.17	ENSG00000138756	BMP2K	-0.0549857876187736	-0.73105438128666	-1.20265987845896	0.229842532907078	0.807478804403302	Exon	Caudate
e115099	ENSG00000138101.18	ENSG00000138101	DTNB	0.0418920062340321	0.809042213408614	1.20263682626177	0.229851446934822	0.80750228224861	Exon	Caudate
e415346	ENSG00000027697.13	ENSG00000027697	IFNGR1	-0.0770210051635615	-2.41840700098728	-1.20263010485956	0.22985404607263	0.807503574706911	Exon	Caudate
e93607	ENSG00000117266.15	ENSG00000117266	CDK18	0.0851739770178785	0.68093602302805	1.20259880687604	0.229866149146852	0.807532615524331	Exon	Caudate
e1046192	ENSG00000011332.19	ENSG00000011332	DPF1	0.060472870783862	0.967254119561353	1.20259259035073	0.229868553159957	0.807532615524331	Exon	Caudate
e595006	ENSG00000213390.10	ENSG00000213390	ARHGAP19	-0.0409387242342186	-0.512720532864626	-1.20258882513721	0.229870009226888	0.807532615524331	Exon	Caudate
e1080382	ENSG00000101311.15	ENSG00000101311	FERMT1	0.0811170549143054	-2.31131591972677	1.20258564825973	0.229871237780194	0.807532615524331	Exon	Caudate
e701117	ENSG00000174233.11	ENSG00000174233	ADCY6	-0.0990119348421369	-3.58922988635971	-1.20256736443625	0.229878308541173	0.807548416884518	Exon	Caudate
e576577	ENSG00000108100.17	ENSG00000108100	CCNY	0.107178463095991	-3.55661427846016	1.20256217107941	0.229880316956025	0.807548416884518	Exon	Caudate
e462826	ENSG00000146776.14	ENSG00000146776	ATXN7L1	-0.0486979217870312	-0.707068391854572	-1.20254720514901	0.229886104765678	0.807548416884518	Exon	Caudate
e275851	ENSG00000013810.18	ENSG00000013810	TACC3	0.0870778226138888	-3.07502259442808	1.20254538899981	0.229886807136431	0.807548416884518	Exon	Caudate
e774250	ENSG00000100949.14	ENSG00000100949	RABGGTA	0.0559323643601403	-1.68315340855781	1.20253972889605	0.229888996113635	0.807548416884518	Exon	Caudate
e272811	ENSG00000180370.10	ENSG00000180370	PAK2	-0.0376033584938451	4.01091229448193	-1.20253092032603	0.22989240275198	0.807548416884518	Exon	Caudate
e1155916	ENSG00000086758.15	ENSG00000086758	HUWE1	0.0228067311100458	1.88607027248141	1.20250968755615	0.229900614490431	0.807548416884518	Exon	Caudate
e858284	ENSG00000162032.15	ENSG00000162032	SPSB3	-0.0790700571890705	-2.62319019993791	-1.20250745028029	0.229901479765345	0.807548416884518	Exon	Caudate
e160791	ENSG00000123612.15	ENSG00000123612	ACVR1C	0.0701061239337724	0.150182945606645	1.20250197779597	0.22990359627919	0.807548416884518	Exon	Caudate
e742124	ENSG00000033030.13	ENSG00000033030	ZCCHC8	-0.0740937512764769	-2.5076438265705	-1.20249450500871	0.229906486443826	0.807548416884518	Exon	Caudate
e360092	ENSG00000164587.11	ENSG00000164587	RPS14	-0.0446216809099607	4.02760502807505	-1.20248947583796	0.229908431533401	0.807548416884518	Exon	Caudate
e577203	ENSG00000196693.14	ENSG00000196693	ZNF33B	0.062025060189159	-1.69821060833029	1.20248293704467	0.229910960504408	0.807548416884518	Exon	Caudate
e668879	ENSG00000186318.16	ENSG00000186318	BACE1	0.134134566771608	-3.29112941440745	1.20248159293732	0.229911480359443	0.807548416884518	Exon	Caudate
e845515	ENSG00000214575.9	ENSG00000214575	CPEB1	0.0449964744952138	-0.205437431049234	1.20248116013209	0.229911647753972	0.807548416884518	Exon	Caudate
e418555	ENSG00000131018.22	ENSG00000131018	SYNE1	-0.0541145393935805	-0.32529839463501	-1.20247967663839	0.229912221520181	0.807548416884518	Exon	Caudate
e636427	ENSG00000149476.15	ENSG00000149476	TKFC	0.0903746228749353	-3.3837073709543	1.20247685994667	0.229913310926022	0.807548416884518	Exon	Caudate
e275999	ENSG00000068078.17	ENSG00000068078	FGFR3	-0.0990783382586767	-1.40787363882239	-1.20244951645285	0.229923886702293	0.807548416884518	Exon	Caudate
e451489	ENSG00000008277.14	ENSG00000008277	ADAM22	0.0451836711203955	0.837371579568939	1.20244591711638	0.229925278861057	0.807548416884518	Exon	Caudate
e615967	ENSG00000179532.12	ENSG00000179532	DNHD1	-0.0980574516991894	-3.12516325672336	-1.20244533577117	0.229925503715519	0.807548416884518	Exon	Caudate
e544649	ENSG00000197816.13	ENSG00000197816	CCDC180	-0.0909816016245203	-2.78143486582391	-1.20243125123614	0.229930951422614	0.807548416884518	Exon	Caudate
e996720	ENSG00000141469.16	ENSG00000141469	SLC14A1	-0.128954782444296	-0.209356073824723	-1.20243114323768	0.229930993195307	0.807548416884518	Exon	Caudate
e782835	ENSG00000180008.8	ENSG00000180008	SOCS4	-0.0366459334138218	3.77168532188581	-1.20242170614736	0.229934643385864	0.807548416884518	Exon	Caudate
e797389	ENSG00000053254.15	ENSG00000053254	FOXN3	-0.0259978593742063	2.62200887247936	-1.20241778256821	0.229936161006866	0.807548416884518	Exon	Caudate
e896720	ENSG00000102901.12	ENSG00000102901	CENPT	0.0658273513430768	-2.48504782587027	1.20241129134091	0.22993867179717	0.807548416884518	Exon	Caudate
e211185	ENSG00000172995.16	ENSG00000172995	ARPP21	0.0821478463014857	8.0150983980527	1.20240908043272	0.229939526975336	0.807548416884518	Exon	Caudate
e575383	ENSG00000216937.12	ENSG00000216937	CCDC7	0.0541529981744185	1.67006411892493	1.20240820605004	0.229939865186742	0.807548416884518	Exon	Caudate
e453706	ENSG00000127995.16	ENSG00000127995	CASD1	-0.0388647200065717	-0.0104047940271954	-1.2024080072153	0.229939942096111	0.807548416884518	Exon	Caudate
e211277	ENSG00000172995.16	ENSG00000172995	ARPP21	0.082147202767029	8.01509193364543	1.2024031174114	0.229941833480278	0.807548416884518	Exon	Caudate
e445309	ENSG00000106077.18	ENSG00000106077	ABHD11	0.0529639937864544	-1.50963779236679	1.20239774298863	0.229943912328637	0.807548416884518	Exon	Caudate
e403369	ENSG00000203875.10	ENSG00000203875	SNHG5	0.048326582506191	-0.776578238934001	1.20239189610725	0.229946173941127	0.807548416884518	Exon	Caudate
e97094	ENSG00000162769.12	ENSG00000162769	FLVCR1	-0.0513898418548687	-1.45828873834248	-1.20238838802543	0.229947530898062	0.807548416884518	Exon	Caudate
e496139	ENSG00000083168.9	ENSG00000083168	KAT6A	0.038596323455953	0.144162593004089	1.20238384374808	0.229949288673046	0.807548416884518	Exon	Caudate
e167312	ENSG00000091409.14	ENSG00000091409	ITGA6	-0.0642352991762834	-0.592411115485803	-1.20237324699202	0.229953387648676	0.807548416884518	Exon	Caudate
e768329	ENSG00000165801.9	ENSG00000165801	ARHGEF40	0.0441523348524444	0.420089445689821	1.20237062718038	0.22995440103704	0.807548416884518	Exon	Caudate
e678811	ENSG00000060237.16	ENSG00000060237	WNK1	0.0476089603656051	-0.971071440672841	1.20236664955067	0.229955939658967	0.807548416884518	Exon	Caudate
e372956	ENSG00000137274.12	ENSG00000137274	BPHL	-0.107715667492507	-3.60331396636166	-1.20234583964616	0.229963989440951	0.807548416884518	Exon	Caudate
e1017407	ENSG00000229833.9	ENSG00000229833	PET100	0.0561034667416487	0.63330880647414	1.20233836118221	0.229966882343557	0.807548416884518	Exon	Caudate
e840706	ENSG00000140365.15	ENSG00000140365	COMMD4	0.0818206582329221	-2.2141001378942	1.20233788600171	0.229967066159039	0.807548416884518	Exon	Caudate
e605233	ENSG00000213185.6	ENSG00000213185	FAM24B	0.0919985871062232	-3.33054849455768	1.20233648783094	0.229967607018201	0.807548416884518	Exon	Caudate
e212214	ENSG00000144677.14	ENSG00000144677	CTDSPL	-0.0860638103412024	-3.05331613706799	-1.20233625770238	0.2299676960397	0.807548416884518	Exon	Caudate
e244319	ENSG00000206527.9	ENSG00000206527	HACD2	0.0442774551649849	1.11802589076837	1.20233398410888	0.229968575543798	0.807548416884518	Exon	Caudate
e1035198	ENSG00000105655.18	ENSG00000105655	ISYNA1	0.0611382044236242	-0.783426359973771	1.20233171500068	0.229969453315222	0.807548416884518	Exon	Caudate
e102103	ENSG00000154358.20	ENSG00000154358	OBSCN	0.0752664933976696	1.00589395469378	1.20230660723631	0.229979166047477	0.807572583086443	Exon	Caudate
e562084	ENSG00000107147.12	ENSG00000107147	KCNT1	0.0927137739529474	-1.36136549105122	1.2023023883583	0.229980798114491	0.807572583086443	Exon	Caudate
e762837	ENSG00000102452.15	ENSG00000102452	NALCN	-0.0387809024994638	0.23743928841493	-1.20228492616584	0.229987553426999	0.807580896338818	Exon	Caudate
e696934	ENSG00000188906.14	ENSG00000188906	LRRK2	-0.0549795429213205	-1.34275660958781	-1.20228473214666	0.229987628484823	0.807580896338818	Exon	Caudate
e635268	ENSG00000110079.16	ENSG00000110079	MS4A4A	0.140159013290193	-3.72734997962111	1.20224037015489	0.230004790723376	0.807601872401205	Exon	Caudate
e765786	ENSG00000185989.10	ENSG00000185989	RASA3	-0.0724234361696225	-1.27092547036954	-1.20221968495674	0.230012793478815	0.807601872401205	Exon	Caudate
e276028	ENSG00000168924.14	ENSG00000168924	LETM1	0.11353157831043	-3.68444144942133	1.20220723877192	0.230017608794283	0.807601872401205	Exon	Caudate
e303045	ENSG00000138801.8	ENSG00000138801	PAPSS1	0.0432132117167356	0.879724280525196	1.20219893015596	0.23002082336213	0.807601872401205	Exon	Caudate
e252437	ENSG00000051382.8	ENSG00000051382	PIK3CB	0.0475916053648451	1.58282961677426	1.20219848990651	0.230020993693646	0.807601872401205	Exon	Caudate
e754531	ENSG00000133106.14	ENSG00000133106	EPSTI1	-0.10203532399357	-2.95956155262014	-1.20219724727849	0.230021474464104	0.807601872401205	Exon	Caudate
e755712	ENSG00000136143.14	ENSG00000136143	SUCLA2	0.0404423953625316	2.91687131844666	1.20219720352201	0.230021491393415	0.807601872401205	Exon	Caudate
e1115802	ENSG00000160282.13	ENSG00000160282	FTCD	-0.14863848928363	-3.57775062114125	-1.20219601490304	0.230021951268569	0.807601872401205	Exon	Caudate
e640720	ENSG00000149761.8	ENSG00000149761	NUDT22	0.0405161374547335	-0.319675586625299	1.20219598672347	0.230021962171218	0.807601872401205	Exon	Caudate
e33214	ENSG00000126107.14	ENSG00000126107	HECTD3	0.0401670631231282	-0.666139725863451	1.20218865997711	0.230024796894561	0.807601872401205	Exon	Caudate
e196136	ENSG00000186235.10	ENSG00000186235		0.103651101424886	-2.98272444595913	1.20218371831989	0.230026708839312	0.807601872401205	Exon	Caudate
e238541	ENSG00000243701.5	ENSG00000243701	DUBR	0.093052014120602	-2.74814239098718	1.20218177393811	0.23002746113065	0.807601872401205	Exon	Caudate
e1075829	ENSG00000152439.12	ENSG00000152439	ZNF773	-0.107216775469781	-3.46116257570483	-1.20218036615427	0.230028005810572	0.807601872401205	Exon	Caudate
e638690	ENSG00000168000.14	ENSG00000168000	BSCL2	0.0484444093141745	3.81088063202845	1.20217191118972	0.230031277105909	0.807601872401205	Exon	Caudate
e533141	ENSG00000070610.14	ENSG00000070610	GBA2	0.036045861259706	0.654997849120375	1.20216297581166	0.230034734313276	0.807601872401205	Exon	Caudate
e187924	ENSG00000127824.13	ENSG00000127824	TUBA4A	0.0697857588832257	0.690677958632014	1.2021570509328	0.230037026742034	0.807601872401205	Exon	Caudate
e102132	ENSG00000154358.20	ENSG00000154358	OBSCN	0.0828994830438397	0.719606601036573	1.20215684757863	0.230037105423249	0.807601872401205	Exon	Caudate
e962798	ENSG00000182628.12	ENSG00000182628	SKA2	0.0446644305874801	0.0305465795683701	1.20215599579239	0.230037434994154	0.807601872401205	Exon	Caudate
e141662	ENSG00000114982.17	ENSG00000114982	KANSL3	-0.0442336171763998	0.0136361191206469	-1.2021516543007	0.230039114798011	0.807601872401205	Exon	Caudate
e266430	ENSG00000114859.15	ENSG00000114859	CLCN2	0.0891473412709042	-3.12258971999954	1.20214939902261	0.230039987410493	0.807601872401205	Exon	Caudate
e604597	ENSG00000138162.18	ENSG00000138162	TACC2	0.0732547708491668	-1.2540352393659	1.20214816716373	0.230040464042483	0.807601872401205	Exon	Caudate
e362221	ENSG00000231989.4	ENSG00000231989	PPP1R2P3	0.115704651725791	-3.09749299128524	1.2021319239966	0.230046748929841	0.807611260969037	Exon	Caudate
e103290	ENSG00000143643.12	ENSG00000143643	TTC13	-0.0467709605802431	-0.981562659911382	-1.2021230913315	0.230050166560191	0.807611260969037	Exon	Caudate
e742293	ENSG00000184445.11	ENSG00000184445	KNTC1	-0.092140651920209	-3.2963428434374	-1.20211897137085	0.230051760712343	0.807611260969037	Exon	Caudate
e480121	ENSG00000184863.10	ENSG00000184863	RBM33	-0.0456105766662456	-0.333278660357425	-1.20211818627533	0.230052064493251	0.807611260969037	Exon	Caudate
e755107	ENSG00000136152.14	ENSG00000136152	COG3	-0.0480701649563646	-1.25654095208694	-1.20210962165083	0.230055378464563	0.807615060858018	Exon	Caudate
e1052127	ENSG00000167601.11	ENSG00000167601	AXL	-0.047701520156509	0.374466508433566	-1.20209213706021	0.23006214400787	0.807625266532402	Exon	Caudate
e304750	ENSG00000145362.17	ENSG00000145362	ANK2	0.0273543847625117	2.6847727672334	1.20208492017319	0.23006493657458	0.807625266532402	Exon	Caudate
e1007955	ENSG00000118046.14	ENSG00000118046	STK11	0.0460559346224134	-0.47329116843386	1.2020732250073	0.23006946205789	0.807625266532402	Exon	Caudate
e785316	ENSG00000100612.13	ENSG00000100612	DHRS7	-0.051682998360533	-0.459950015567541	-1.20206026690814	0.230074476311643	0.807625266532402	Exon	Caudate
e166316	ENSG00000128683.13	ENSG00000128683	GAD1	0.0750371936089093	1.46424048737793	1.20205550152858	0.230076320338014	0.807625266532402	Exon	Caudate
e1014482	ENSG00000167733.13	ENSG00000167733	HSD11B1L	0.0615809117770889	-1.39885728789262	1.202051134138	0.230078010366577	0.807625266532402	Exon	Caudate
e586685	ENSG00000156042.17	ENSG00000156042	CFAP70	-0.0979961512615513	-1.4965657475502	-1.20204369027023	0.230080890905447	0.807625266532402	Exon	Caudate
e495056	ENSG00000197140.14	ENSG00000197140	ADAM32	-0.0572696414746243	-0.354493829378377	-1.20204136901442	0.230081789162511	0.807625266532402	Exon	Caudate
e79066	ENSG00000143226.13	ENSG00000143226	FCGR2A	-0.124742843923214	-1.26028036209764	-1.20203983374528	0.230082383267451	0.807625266532402	Exon	Caudate
e577480	ENSG00000243660.9	ENSG00000243660	ZNF487	-0.065318711257168	-1.78765097554739	-1.20203223249037	0.230085324750303	0.807625266532402	Exon	Caudate
e664985	ENSG00000110723.11	ENSG00000110723	EXPH5	-0.0486993073971017	2.69932740608118	-1.20202965188408	0.230086323382192	0.807625266532402	Exon	Caudate
e957176	ENSG00000005882.11	ENSG00000005882	PDK2	-0.0411219006173841	0.737439787503983	-1.20202928862465	0.230086463955008	0.807625266532402	Exon	Caudate
e632577	ENSG00000086205.16	ENSG00000086205	FOLH1	0.0949100114396218	0.378027863856927	1.2020266765246	0.230087474777809	0.807625266532402	Exon	Caudate
e1330	ENSG00000162572.19	ENSG00000162572	SCNN1D	-0.0779443497169415	-2.45880045623231	-1.2020014480194	0.230097237793776	0.807625266532402	Exon	Caudate
e662700	ENSG00000110318.13	ENSG00000110318	CEP126	0.0591556626332506	-0.122490628860474	1.2020010103451	0.230097407169133	0.807625266532402	Exon	Caudate
e118773	ENSG00000171103.10	ENSG00000171103	TRMT61B	0.0346686760434399	0.0289073632154789	1.20199947947784	0.230097999599375	0.807625266532402	Exon	Caudate
e1153387	ENSG00000102100.15	ENSG00000102100	SLC35A2	0.0794991587167599	-2.9387557185102	1.20199891680753	0.230098217347401	0.807625266532402	Exon	Caudate
e77389	ENSG00000162736.15	ENSG00000162736	NCSTN	0.039624167777967	0.0937873217858535	1.20199502282315	0.230099724286145	0.807625266532402	Exon	Caudate
e951970	ENSG00000131095.11	ENSG00000131095	GFAP	0.131236915296113	4.83507858468659	1.20199253852014	0.230100685693901	0.807625266532402	Exon	Caudate
e201023	ENSG00000196277.15	ENSG00000196277	GRM7	0.0653116073763567	-0.977274006454789	1.20198462648535	0.230103747614712	0.807626420532114	Exon	Caudate
e953995	ENSG00000239291.1	ENSG00000239291		0.0697816748159132	-1.84534343986532	1.20198015608644	0.230105477651242	0.807626420532114	Exon	Caudate
e907865	ENSG00000167508.11	ENSG00000167508	MVD	0.0545989188806504	-1.45055574606995	1.2019707617946	0.230109113255944	0.807631348324369	Exon	Caudate
e727255	ENSG00000188596.10	ENSG00000188596	CFAP54	-0.148699948647451	-3.81796435177633	-1.2019580625021	0.230114027965933	0.807640765350015	Exon	Caudate
e677613	ENSG00000151503.12	ENSG00000151503	NCAPD3	0.0382883900890127	-0.509130421042326	1.20193905643798	0.230121383578139	0.807652909737062	Exon	Caudate
e578702	ENSG00000150175.13	ENSG00000150175	FRMPD2B	-0.120283044959382	-2.25869600318938	-1.20193252295007	0.230123912167958	0.807652909737062	Exon	Caudate
e707096	ENSG00000167778.8	ENSG00000167778	SPRYD3	0.0517137636404731	2.20771203428036	1.20192914175893	0.230125220763993	0.807652909737062	Exon	Caudate
e136962	ENSG00000005436.13	ENSG00000005436	GCFC2	-0.0680047833054438	-2.14956509086243	-1.20191434982095	0.230130945634826	0.807652909737062	Exon	Caudate
e1021191	ENSG00000220201.7	ENSG00000220201	ZGLP1	0.106605789416669	-3.62305338041762	1.20190528910555	0.230134452421301	0.807652909737062	Exon	Caudate
e645246	ENSG00000172732.11	ENSG00000172732	MUS81	0.0511054860237455	-1.69950209255234	1.20190212550435	0.230135676845073	0.807652909737062	Exon	Caudate
e1055328	ENSG00000167637.16	ENSG00000167637	ZNF283	0.0418558155854047	-0.696132331487798	1.20189636848168	0.230137905025144	0.807652909737062	Exon	Caudate
e471449	ENSG00000122786.19	ENSG00000122786	CALD1	-0.056114657977996	-0.461301699903646	-1.20189354603772	0.230138997420663	0.807652909737062	Exon	Caudate
e375916	ENSG00000112186.11	ENSG00000112186	CAP2	0.082523070529135	1.65596591473131	1.20188387874046	0.230142739068515	0.807652909737062	Exon	Caudate
e406129	ENSG00000057657.15	ENSG00000057657	PRDM1	-0.125340063946489	-2.96560178956861	-1.20187902633856	0.23014461716711	0.807652909737062	Exon	Caudate
e827727	ENSG00000171016.11	ENSG00000171016	PYGO1	-0.0696980587474586	-2.62204129434299	-1.20187331462189	0.230146827873331	0.807652909737062	Exon	Caudate
e557565	ENSG00000119383.19	ENSG00000119383	PTPA	0.0351488239226909	3.91653008288687	1.20186878365125	0.230148581585423	0.807652909737062	Exon	Caudate
e472232	ENSG00000157680.15	ENSG00000157680	DGKI	0.0638660716839268	2.95221838317914	1.20186865383053	0.230148631832668	0.807652909737062	Exon	Caudate
e876812	ENSG00000077235.17	ENSG00000077235	GTF3C1	0.0525656969769403	-0.800678956187887	1.20186836775295	0.230148742559328	0.807652909737062	Exon	Caudate
e37200	ENSG00000078618.20	ENSG00000078618	NRDC	-0.103477415259302	-3.67458951855021	-1.201862630854	0.230150963040735	0.807652909737062	Exon	Caudate
e1053951	ENSG00000188368.9	ENSG00000188368	PRR19	0.0957561287398613	-2.26050423598652	1.20184879074479	0.230156319953347	0.807658413358979	Exon	Caudate
e431762	ENSG00000122550.17	ENSG00000122550	KLHL7	0.0396748993122074	0.409444531204718	1.20184703414254	0.230156999865094	0.807658413358979	Exon	Caudate
e127527	ENSG00000275052.4	ENSG00000275052	PPP4R3B	0.0292454869279223	3.31938175689771	1.20183581978017	0.230161340538163	0.807658413358979	Exon	Caudate
e336324	ENSG00000145700.9	ENSG00000145700	ANKRD31	-0.0721669635657697	-2.18771924725293	-1.20183058295542	0.230163367543166	0.807658413358979	Exon	Caudate
e942364	ENSG00000002834.17	ENSG00000002834	LASP1	0.0454305940877072	0.268264142833181	1.20181668023655	0.23016874889652	0.807658413358979	Exon	Caudate
e744847	ENSG00000073060.15	ENSG00000073060	SCARB1	0.0411252879759759	1.60361967225419	1.2018162443442	0.230168917619702	0.807658413358979	Exon	Caudate
e540681	ENSG00000135040.15	ENSG00000135040	NAA35	-0.0339730191351451	-0.366415675803034	-1.20181226348768	0.230170458515188	0.807658413358979	Exon	Caudate
e790616	ENSG00000182732.16	ENSG00000182732	RGS6	-0.0935727340739568	-2.70054771283353	-1.20180818686363	0.230172036487654	0.807658413358979	Exon	Caudate
e1065140	ENSG00000104973.15	ENSG00000104973	MED25	-0.0622730587304879	-1.92924780769409	-1.20180668860466	0.230172616433039	0.807658413358979	Exon	Caudate
e335724	ENSG00000214944.9	ENSG00000214944	ARHGEF28	-0.0914388645848085	-2.86325862033504	-1.20179266488279	0.230178044779366	0.807666555428295	Exon	Caudate
e880175	ENSG00000174938.14	ENSG00000174938	SEZ6L2	0.074935120398507	0.663289458300351	1.20178699206907	0.230180240655889	0.807666555428295	Exon	Caudate
e232644	ENSG00000163618.17	ENSG00000163618	CADPS	0.0640763552185583	-0.335925625854364	1.20178339792948	0.23018163191092	0.807666555428295	Exon	Caudate
e509190	ENSG00000253180.1	ENSG00000253180		0.0737557293432376	-2.43601690135077	1.2017597788968	0.230190774748573	0.807685151645938	Exon	Caudate
e389149	ENSG00000096063.15	ENSG00000096063	SRPK1	0.0420573419228331	-0.307201714698763	1.20175817595217	0.230191395251732	0.807685151645938	Exon	Caudate
e560322	ENSG00000148303.16	ENSG00000148303	RPL7A	-0.0330997001396359	5.41124702759701	-1.20174290859561	0.230197305336657	0.807690712576472	Exon	Caudate
e1091339	ENSG00000170471.14	ENSG00000170471	RALGAPB	-0.0870360440334038	-3.38495198483912	-1.20174074280512	0.230198143735866	0.807690712576472	Exon	Caudate
e191921	ENSG00000135931.17	ENSG00000135931	ARMC9	0.0545804759964349	-0.0849018002707074	1.2017367861194	0.230199675414196	0.807690712576472	Exon	Caudate
e68984	ENSG00000160741.16	ENSG00000160741	CRTC2	0.066919100163161	-2.02495388157651	1.20172943745459	0.230202520185762	0.807691279906968	Exon	Caudate
e432681	ENSG00000070882.12	ENSG00000070882	OSBPL3	0.0781507789688315	-2.2663751524506	1.20172483819059	0.230204300638351	0.807691279906968	Exon	Caudate
e199451	ENSG00000233806.7	ENSG00000233806	LINC01237	-0.100081604664276	-1.84027019542467	-1.20170844896297	0.230210645264425	0.80770571008931	Exon	Caudate
e233113	ENSG00000163638.13	ENSG00000163638	ADAMTS9	0.148675238942165	-3.17115810724707	1.20168741837365	0.23021878684529	0.807718884055624	Exon	Caudate
e417577	ENSG00000111961.17	ENSG00000111961	SASH1	-0.040165770465517	1.30256058740436	-1.20168474421612	0.230219822107745	0.807718884055624	Exon	Caudate
e138429	ENSG00000168883.19	ENSG00000168883	USP39	0.0410147934805194	-0.612318363590973	1.20167360861575	0.230224133134451	0.807718884055624	Exon	Caudate
e287668	ENSG00000075539.13	ENSG00000075539	FRYL	0.0542961270006997	1.41151454551728	1.20166172821918	0.230228732564441	0.807718884055624	Exon	Caudate
e479962	ENSG00000157212.18	ENSG00000157212	PAXIP1	-0.0686400555912892	-2.4025138656104	-1.20166122037234	0.230228929176007	0.807718884055624	Exon	Caudate
e965223	ENSG00000170921.14	ENSG00000170921	TANC2	0.0640831660904453	4.06917075170646	1.20165473457237	0.230231440146892	0.807718884055624	Exon	Caudate
e37248	ENSG00000117862.11	ENSG00000117862	TXNDC12	0.0343362778151247	0.671003945242573	1.20164488281215	0.230235254283276	0.807718884055624	Exon	Caudate
e155640	ENSG00000168702.17	ENSG00000168702	LRP1B	-0.0387733977711519	0.124295824319228	-1.201639605766	0.230237297324927	0.807718884055624	Exon	Caudate
e17184	ENSG00000001461.16	ENSG00000001461	NIPAL3	0.0663554524892517	-0.169180045238505	1.20163069036859	0.230240749006579	0.807718884055624	Exon	Caudate
e549586	ENSG00000148219.16	ENSG00000148219	ASTN2	0.041783470726278	0.142525446459295	1.2016220439251	0.230244096595422	0.807718884055624	Exon	Caudate
e917991	ENSG00000274114.2	ENSG00000274114		-0.110720412003994	-3.65990025951687	-1.20162124661406	0.230244405287042	0.807718884055624	Exon	Caudate
e127648	ENSG00000138035.14	ENSG00000138035	PNPT1	0.0497946979707767	-0.979580773647853	1.20161641025376	0.230246277767019	0.807718884055624	Exon	Caudate
e336142	ENSG00000164347.17	ENSG00000164347	GFM2	0.0405897640790936	0.86767391543108	1.20161286907318	0.230247648802807	0.807718884055624	Exon	Caudate
e421942	ENSG00000085511.19	ENSG00000085511	MAP3K4	-0.0441799319312063	-1.04144706364194	-1.20161215013408	0.230247927154539	0.807718884055624	Exon	Caudate
e1058499	ENSG00000104967.6	ENSG00000104967	NOVA2	-0.086578129220632	-2.35111905900232	-1.20160481732832	0.23025076621151	0.807718884055624	Exon	Caudate
e1021711	ENSG00000130734.9	ENSG00000130734	ATG4D	0.0555466005230605	-1.55381287797754	1.20159707142227	0.230253765236478	0.807718884055624	Exon	Caudate
e47340	ENSG00000117155.16	ENSG00000117155	SSX2IP	0.0572929776946154	1.28501909421716	1.20159050179373	0.230256308857475	0.807718884055624	Exon	Caudate
e298648	ENSG00000138641.15	ENSG00000138641	HERC3	0.0439040058510463	1.31326188198725	1.20158427058343	0.230258721468635	0.807718884055624	Exon	Caudate
e197868	ENSG00000115685.14	ENSG00000115685	PPP1R7	0.0478858579606526	1.69443807715307	1.20158070003108	0.230260103929617	0.807718884055624	Exon	Caudate
e881763	ENSG00000179958.8	ENSG00000179958	DCTPP1	0.108528847029367	-3.64951122500636	1.20157273020874	0.230263189739217	0.807718884055624	Exon	Caudate
e555473	ENSG00000106976.20	ENSG00000106976	DNM1	0.0768551392647745	1.13127742861514	1.20156573449367	0.230265898411719	0.807718884055624	Exon	Caudate
e436332	ENSG00000136250.11	ENSG00000136250	AOAH	-0.0983634569731181	-2.99205242893937	-1.20155488704609	0.230270098482373	0.807718884055624	Exon	Caudate
e1137812	ENSG00000182841.12	ENSG00000182841	RRP7BP	-0.0723058638023111	-1.23778034929865	-1.20155318118005	0.230270758989079	0.807718884055624	Exon	Caudate
e163259	ENSG00000153253.15	ENSG00000153253	SCN3A	0.0617595012534554	0.824267577138116	1.20154982576788	0.230272058199521	0.807718884055624	Exon	Caudate
e906001	ENSG00000064270.12	ENSG00000064270	ATP2C2	0.11141672646956	-3.1018292711833	1.20154816773202	0.230272700190394	0.807718884055624	Exon	Caudate
e909481	ENSG00000261373.1	ENSG00000261373	VPS9D1-AS1	-0.125757982634492	-3.68482592092624	-1.20154139168525	0.23027532388647	0.807718884055624	Exon	Caudate
e130917	ENSG00000163219.11	ENSG00000163219	ARHGAP25	0.089778761235093	-2.8362170934518	1.20153826535932	0.230276534412037	0.807718884055624	Exon	Caudate
e137475	ENSG00000163541.11	ENSG00000163541	SUCLG1	0.0293233899174904	0.645084320203372	1.20153014799731	0.230279677507391	0.807718884055624	Exon	Caudate
e781587	ENSG00000139926.15	ENSG00000139926	FRMD6	-0.067929679440867	-1.32664062143923	-1.2015109993753	0.230287092099673	0.807718884055624	Exon	Caudate
e935020	ENSG00000063015.19	ENSG00000063015	SEZ6	0.0810273740377354	1.29553749121003	1.20151092912642	0.230287119301255	0.807718884055624	Exon	Caudate
e660190	ENSG00000086991.12	ENSG00000086991	NOX4	0.0907132920477603	-2.70456410981837	1.20150760887481	0.230288404962748	0.807718884055624	Exon	Caudate
e663813	ENSG00000137752.22	ENSG00000137752	CASP1	-0.117297741251177	-3.1492344427742	-1.20149589514946	0.230292940770044	0.807718884055624	Exon	Caudate
e256969	ENSG00000196549.10	ENSG00000196549	MME	0.108485017384262	-2.53868022940037	1.20148625349679	0.230296674273916	0.807718884055624	Exon	Caudate
e515021	ENSG00000170873.18	ENSG00000170873	MTSS1	0.0447076690606269	-0.198225440957179	1.20146818517915	0.230303670922506	0.807718884055624	Exon	Caudate
e1109239	ENSG00000185808.13	ENSG00000185808	PIGP	0.0477118461612762	-0.457527072455364	1.20146453307788	0.230305085155019	0.807718884055624	Exon	Caudate
e38201	ENSG00000174348.13	ENSG00000174348	PODN	-0.103981017122811	-3.65291234500787	-1.20146187101235	0.230306116011941	0.807718884055624	Exon	Caudate
e159669	ENSG00000182389.19	ENSG00000182389	CACNB4	0.0714639763128203	4.5882775462257	1.20145781061065	0.230307688366211	0.807718884055624	Exon	Caudate
e217728	ENSG00000088727.12	ENSG00000088727	KIF9	-0.0934350059322841	-3.04235229028944	-1.20145718456737	0.230307930796554	0.807718884055624	Exon	Caudate
e447206	ENSG00000278416.1	ENSG00000278416	PMS2P2	-0.119387073499229	-2.6862996140145	-1.20145561413894	0.230308538933442	0.807718884055624	Exon	Caudate
e407520	ENSG00000112367.10	ENSG00000112367	FIG4	0.122357050989464	-3.71202717971102	1.20145435384392	0.230309026974266	0.807718884055624	Exon	Caudate
e815666	ENSG00000140319.10	ENSG00000140319	SRP14	-0.0296428763138077	3.78004207084464	-1.20144868050579	0.230311223945697	0.807718884055624	Exon	Caudate
e1140128	ENSG00000054611.13	ENSG00000054611	TBC1D22A	0.0451836586419062	-1.30537879761931	1.20144370186722	0.230313151910565	0.807718884055624	Exon	Caudate
e190466	ENSG00000135917.13	ENSG00000135917	SLC19A3	-0.0904810495234651	-2.16748869263618	-1.20143220856064	0.230317602707706	0.807718884055624	Exon	Caudate
e772468	ENSG00000100889.11	ENSG00000100889	PCK2	-0.0932044354541301	-2.95783955858917	-1.20143163646341	0.23031782425467	0.807718884055624	Exon	Caudate
e1014096	ENSG00000130254.11	ENSG00000130254	SAFB2	-0.048528146064567	0.0454865544464277	-1.20143063219439	0.230318213162268	0.807718884055624	Exon	Caudate
e444573	ENSG00000130305.16	ENSG00000130305	NSUN5	0.0661521460428494	-1.81647356176032	1.20142312665974	0.230321119728447	0.807718884055624	Exon	Caudate
e801055	ENSG00000165959.11	ENSG00000165959	CLMN	0.0709169831424187	4.20621022358801	1.2014199905195	0.23032233422652	0.807718884055624	Exon	Caudate
e963795	ENSG00000170832.12	ENSG00000170832	USP32	0.0365363169909209	0.594300518802312	1.20140874995553	0.23032668727198	0.807718884055624	Exon	Caudate
e901767	ENSG00000102984.14	ENSG00000102984	ZNF821	-0.0562799587370957	-1.77304017245632	-1.20140743877914	0.230327195044847	0.807718884055624	Exon	Caudate
e192251	ENSG00000261096.1	ENSG00000261096		-0.0518772502610002	-0.0671812067534475	-1.20140522275263	0.230328053236414	0.807718884055624	Exon	Caudate
e409675	ENSG00000047932.13	ENSG00000047932	GOPC	0.0349696744701285	0.252766127424882	1.20139265102921	0.230332921879771	0.807718884055624	Exon	Caudate
e711625	ENSG00000065361.14	ENSG00000065361	ERBB3	0.0810081551861853	0.473670866011913	1.20139126298722	0.230333459430414	0.807718884055624	Exon	Caudate
e1105055	ENSG00000185433.8	ENSG00000185433	LINC00158	-0.0774668262154747	-2.59121034437471	-1.20138579799196	0.230335575882094	0.807718884055624	Exon	Caudate
e270652	ENSG00000145014.17	ENSG00000145014	TMEM44	-0.109722967410138	-3.73512184705881	-1.20138468415981	0.230336007242253	0.807718884055624	Exon	Caudate
e883601	ENSG00000140691.16	ENSG00000140691	ARMC5	0.0382740134569984	0.615468130082133	1.20138172995438	0.230337151337113	0.807718884055624	Exon	Caudate
e732457	ENSG00000110880.10	ENSG00000110880	CORO1C	0.0455786109530155	1.97723234142092	1.20136689585154	0.230342896300471	0.807731203335218	Exon	Caudate
e736732	ENSG00000089127.12	ENSG00000089127	OAS1	0.226519332656202	-3.02253281489127	1.20132502206625	0.230359113765718	0.807731484423074	Exon	Caudate
e997889	ENSG00000167220.11	ENSG00000167220	HDHD2	0.0309976517886581	0.83522103327548	1.20132218303681	0.230360213334246	0.807731484423074	Exon	Caudate
e8987	ENSG00000271895.2	ENSG00000271895		-0.0981965979381187	-3.56444688704765	-1.20131395191016	0.2303634013068	0.807731484423074	Exon	Caudate
e62309	ENSG00000268043.7	ENSG00000268043	NBPF12	-0.0432774059607946	1.40938240690226	-1.20130750196494	0.230365899437407	0.807731484423074	Exon	Caudate
e770369	ENSG00000100462.15	ENSG00000100462	PRMT5	0.0323531957268854	0.445138545287415	1.20130436527003	0.230367114318835	0.807731484423074	Exon	Caudate
e1157844	ENSG00000089472.16	ENSG00000089472	HEPH	-0.0564222319388314	-0.429171151455736	-1.20129987360857	0.230368854003823	0.807731484423074	Exon	Caudate
e513444	ENSG00000136960.12	ENSG00000136960	ENPP2	0.0889197757242961	3.32496520878959	1.20129323265995	0.230371426155775	0.807731484423074	Exon	Caudate
e794238	ENSG00000119685.19	ENSG00000119685	TTLL5	0.0435631235377431	-0.749059909058584	1.2012922714995	0.230371798431203	0.807731484423074	Exon	Caudate
e749349	ENSG00000102699.5	ENSG00000102699	PARP4	-0.0631147095175499	-0.689170314302626	-1.20129104310635	0.230372274211484	0.807731484423074	Exon	Caudate
e308955	ENSG00000153130.17	ENSG00000153130	SCOC	0.0424466894744292	1.68692515841957	1.20128726899711	0.230373736000933	0.807731484423074	Exon	Caudate
e738617	ENSG00000135090.13	ENSG00000135090	TAOK3	0.0290176806617613	1.34353990313359	1.20128676058585	0.230373932919483	0.807731484423074	Exon	Caudate
e133070	ENSG00000124357.12	ENSG00000124357	NAGK	0.0347980190788511	0.597874823999491	1.20128500407351	0.230374613255195	0.807731484423074	Exon	Caudate
e881941	ENSG00000169955.7	ENSG00000169955	ZNF747	0.0553556886000976	-0.541571636151189	1.20127721760972	0.230377629140467	0.807731484423074	Exon	Caudate
e811830	ENSG00000198690.9	ENSG00000198690	FAN1	0.0345885589499686	-0.0083844364697588	1.20127545379404	0.230378312312747	0.807731484423074	Exon	Caudate
e125072	ENSG00000119888.10	ENSG00000119888	EPCAM	0.0933442381423817	-2.01287843149327	1.20126828672603	0.230381088321871	0.807731484423074	Exon	Caudate
e572262	ENSG00000078403.16	ENSG00000078403	MLLT10	-0.0752007171136173	-2.5106995858202	-1.20126536720945	0.230382219140458	0.807731484423074	Exon	Caudate
e869750	ENSG00000133392.17	ENSG00000133392	MYH11	-0.113196918156955	-2.534741990744	-1.20125252388014	0.23038719380405	0.807731484423074	Exon	Caudate
e182317	ENSG00000144406.18	ENSG00000144406	UNC80	0.0648088842164882	1.46665282381316	1.20123212179134	0.230395096393031	0.807731484423074	Exon	Caudate
e923046	ENSG00000161970.12	ENSG00000161970	RPL26	-0.0641890431680891	3.37182938817333	-1.20122321273429	0.230398547307042	0.807731484423074	Exon	Caudate
e562786	ENSG00000148396.18	ENSG00000148396	SEC16A	0.0450912729592497	-0.997536228734511	1.20122148759712	0.230399215541398	0.807731484423074	Exon	Caudate
e651303	ENSG00000162105.17	ENSG00000162105	SHANK2	0.0587883982443691	0.206641346169412	1.20122083497985	0.230399468333996	0.807731484423074	Exon	Caudate
e45504	ENSG00000184005.10	ENSG00000184005	ST6GALNAC3	-0.100785119387988	-3.08691184983585	-1.20121964884519	0.230399927786123	0.807731484423074	Exon	Caudate
e1024943	ENSG00000197857.13	ENSG00000197857	ZNF44	-0.0922050671411273	-2.59773411446638	-1.20121599714875	0.230401342283657	0.807731484423074	Exon	Caudate
e38307	ENSG00000157184.6	ENSG00000157184	CPT2	-0.0480294165702835	0.454034157855952	-1.20121554002317	0.230401519353305	0.807731484423074	Exon	Caudate
e1100376	ENSG00000101187.15	ENSG00000101187	SLCO4A1	-0.146056140671425	-3.03795112584455	-1.20121548312642	0.230401541392525	0.807731484423074	Exon	Caudate
e601312	ENSG00000148737.16	ENSG00000148737	TCF7L2	-0.0922849670716553	-2.52926064825686	-1.20120475289243	0.230405697825057	0.807731484423074	Exon	Caudate
e364610	ENSG00000184347.14	ENSG00000184347	SLIT3	0.0759694070122035	-1.21955562792323	1.20118576600638	0.230413052661667	0.807731484423074	Exon	Caudate
e645743	ENSG00000175376.8	ENSG00000175376	EIF1AD	0.0413965619635889	-0.166854703296174	1.20118538041047	0.230413202029385	0.807731484423074	Exon	Caudate
e686827	ENSG00000166535.19	ENSG00000166535	A2ML1	-0.107369642909693	-3.09152729601336	-1.20118189145931	0.230414553542402	0.807731484423074	Exon	Caudate
e297217	ENSG00000138639.17	ENSG00000138639	ARHGAP24	0.0714062143919769	-2.29658140007116	1.20117502113101	0.230417214914082	0.807731484423074	Exon	Caudate
e1107079	ENSG00000205930.8	ENSG00000205930	C21orf62-AS1	-0.0898793970390904	-2.80008162982751	-1.20117143506465	0.230418604063904	0.807731484423074	Exon	Caudate
e833131	ENSG00000074603.18	ENSG00000074603	DPP8	0.0291595633723184	1.2397962925863	1.2011654077762	0.230420938893803	0.807731484423074	Exon	Caudate
e938960	ENSG00000185379.20	ENSG00000185379	RAD51D	-0.0442991196974234	-1.10425377264014	-1.20116530117412	0.230420980189094	0.807731484423074	Exon	Caudate
e557542	ENSG00000119383.19	ENSG00000119383	PTPA	0.0379951953843772	0.594524589964916	1.20115441609492	0.230425196856284	0.807731484423074	Exon	Caudate
e683989	ENSG00000111652.9	ENSG00000111652	COPS7A	0.0275141925032197	1.53865046464001	1.2011537165888	0.230425467833182	0.807731484423074	Exon	Caudate
e244132	ENSG00000065485.18	ENSG00000065485	PDIA5	-0.0940574234427869	-3.20887619583939	-1.20115078699248	0.230426602711967	0.807731484423074	Exon	Caudate
e507288	ENSG00000183808.11	ENSG00000183808	RBM12B	0.040820170346036	0.95001340421506	1.20115014314936	0.230426852127035	0.807731484423074	Exon	Caudate
e831910	ENSG00000028528.14	ENSG00000028528	SNX1	0.0371222313541639	1.14519371280463	1.20114221654308	0.230429922789964	0.807731484423074	Exon	Caudate
e697320	ENSG00000018236.14	ENSG00000018236	CNTN1	0.0733838669103255	-2.04999743134332	1.20113984516666	0.23043084143565	0.807731484423074	Exon	Caudate
e534257	ENSG00000137054.15	ENSG00000137054	POLR1E	-0.0368323166459208	0.0450564638078576	-1.20113620528397	0.230432251492081	0.807731484423074	Exon	Caudate
e946396	ENSG00000168259.14	ENSG00000168259	DNAJC7	0.036409357492202	1.56612292548637	1.20111664899785	0.230439827519435	0.807740598354056	Exon	Caudate
e398941	ENSG00000112280.15	ENSG00000112280	COL9A1	-0.0733678815581294	-0.472657238861241	-1.2011150518592	0.230440446252438	0.807740598354056	Exon	Caudate
e613623	ENSG00000021762.19	ENSG00000021762	OSBPL5	0.0777717121924766	-1.95142640162103	1.20111220986434	0.230441547246829	0.807740598354056	Exon	Caudate
e514316	ENSG00000189376.11	ENSG00000189376	C8orf76	0.0584905268213363	-1.55590211065158	1.20109514378274	0.230448158759324	0.807749911828966	Exon	Caudate
e592768	ENSG00000138119.16	ENSG00000138119	MYOF	-0.0987731266259851	-3.05582043957885	-1.20109382890878	0.230448668155777	0.807749911828966	Exon	Caudate
e889883	ENSG00000172775.16	ENSG00000172775	FAM192A	0.0256052784541723	2.09554836611167	1.20108538697417	0.23045193867209	0.807751373094078	Exon	Caudate
e888483	ENSG00000167005.13	ENSG00000167005	NUDT21	0.028424811096326	1.11614041803978	1.20108123061605	0.230453548911966	0.807751373094078	Exon	Caudate
e484279	ENSG00000164733.20	ENSG00000164733	CTSB	0.0422007953949643	2.89515011649196	1.20107411505859	0.230456305611827	0.807753212418497	Exon	Caudate
e571439	ENSG00000026025.14	ENSG00000026025	VIM	0.0613837979323862	2.08277375062022	1.20106273072492	0.230460716164264	0.807754887056528	Exon	Caudate
e249339	ENSG00000114686.8	ENSG00000114686	MRPL3	0.0359419872021581	0.560207900714722	1.20106135985203	0.230461247275982	0.807754887056528	Exon	Caudate
e826118	ENSG00000104093.13	ENSG00000104093	DMXL2	0.0460502948070481	0.179449148363714	1.20105160239566	0.230465027592932	0.807758927199343	Exon	Caudate
e198867	ENSG00000115694.14	ENSG00000115694	STK25	0.0352152498432655	0.930699601017275	1.20103698627693	0.230470690377077	0.807758927199343	Exon	Caudate
e303020	ENSG00000138801.8	ENSG00000138801	PAPSS1	0.0431712779950862	0.88070924352256	1.20103216391766	0.230472558745725	0.807758927199343	Exon	Caudate
e873634	ENSG00000169246.16	ENSG00000169246	NPIPB3	0.0840349316231256	-1.47951827674191	1.20102971297213	0.230473508341038	0.807758927199343	Exon	Caudate
e589967	ENSG00000122359.17	ENSG00000122359	ANXA11	0.0402311943877381	1.10208384833381	1.2010266643664	0.230474689497957	0.807758927199343	Exon	Caudate
e875497	ENSG00000166851.14	ENSG00000166851	PLK1	-0.102493079863217	-3.75413637476596	-1.20102318188656	0.230476038761072	0.807758927199343	Exon	Caudate
e856304	ENSG00000127586.16	ENSG00000127586	CHTF18	-0.0958932963324722	-3.70003601755317	-1.20101805890875	0.230478023634209	0.807758927199343	Exon	Caudate
e347278	ENSG00000155324.9	ENSG00000155324	GRAMD3	-0.051724348418105	1.08327138748479	-1.20100334300219	0.230483725309345	0.807766326794425	Exon	Caudate
e211201	ENSG00000172995.16	ENSG00000172995	ARPP21	0.0608800010030992	0.861741440761383	1.20099157868536	0.230488283464014	0.807766326794425	Exon	Caudate
e811108	ENSG00000034053.14	ENSG00000034053	APBA2	-0.0674525108842552	-1.26490089408046	-1.20099048920008	0.230488705594831	0.807766326794425	Exon	Caudate
e490259	ENSG00000221914.8	ENSG00000221914	PPP2R2A	0.0375777280243532	1.77701743673008	1.20098956715308	0.230489062850621	0.807766326794425	Exon	Caudate
e624375	ENSG00000205213.13	ENSG00000205213	LGR4	-0.0622226166791474	-0.856060760328585	-1.20097731039602	0.230493811884077	0.807774473427565	Exon	Caudate
e472032	ENSG00000155561.14	ENSG00000155561	NUP205	0.0397393563489855	-0.573700447697775	1.20096713899266	0.230497752974234	0.807774473427565	Exon	Caudate
e1111274	ENSG00000183486.12	ENSG00000183486	MX2	0.136380548007731	-3.27564893829823	1.20096628620256	0.230498083405031	0.807774473427565	Exon	Caudate
e815684	ENSG00000248508.6	ENSG00000248508	SRP14-AS1	-0.0562759808957444	-0.928277038616383	-1.20094878971759	0.230504862847076	0.807782507561608	Exon	Caudate
e993145	ENSG00000141380.13	ENSG00000141380	SS18	-0.0417481946046995	0.189248139340792	-1.20093943238223	0.230508488634469	0.807782507561608	Exon	Caudate
e235434	ENSG00000169855.19	ENSG00000169855	ROBO1	0.0358313576801434	-0.106592887455239	1.20093842024027	0.230508880822439	0.807782507561608	Exon	Caudate
e1169725	ENSG00000134602.15	ENSG00000134602	STK26	0.0817487635225821	-1.92466210714351	1.20093528340974	0.230510096294492	0.807782507561608	Exon	Caudate
e1135756	ENSG00000239900.12	ENSG00000239900	ADSL	-0.0341474477858527	0.204959389628227	-1.20092598023258	0.230513701154911	0.807782507561608	Exon	Caudate
e436110	ENSG00000164542.12	ENSG00000164542	KIAA0895	0.0505602448001049	-1.36606897520116	1.20092580761482	0.230513768042432	0.807782507561608	Exon	Caudate
e663921	ENSG00000204397.7	ENSG00000204397	CARD16	-0.116800638430893	-3.16863443887617	-1.2009058316404	0.230521508610814	0.807801810827329	Exon	Caudate
e737472	ENSG00000089060.11	ENSG00000089060	SLC8B1	-0.0593255022213352	-1.48400613102349	-1.20088680130847	0.230528882921012	0.807813200599754	Exon	Caudate
e1082778	ENSG00000125846.15	ENSG00000125846	ZNF133	0.038662218157551	-0.741985422959999	1.20087783572754	0.230532357168612	0.807813200599754	Exon	Caudate
e215923	ENSG00000214820.3	ENSG00000214820	MPRIPP1	0.0907508189363866	-2.15496028779352	1.20087686023777	0.230532735182397	0.807813200599754	Exon	Caudate
e104236	ENSG00000168275.14	ENSG00000168275	COA6	0.0478951688518333	1.38874545315607	1.20086892004979	0.230535812115306	0.807813200599754	Exon	Caudate
e1060666	ENSG00000105499.13	ENSG00000105499	PLA2G4C	0.0561325526664682	-0.0564317902151703	1.20086510788286	0.230537289393247	0.807813200599754	Exon	Caudate
e251676	ENSG00000114098.17	ENSG00000114098	ARMC8	-0.0278487683788946	0.788042310329185	-1.20086288317578	0.230538151507278	0.807813200599754	Exon	Caudate
e859876	ENSG00000167964.12	ENSG00000167964	RAB26	0.0658663127133197	1.98244779067296	1.20083279473087	0.230549811547131	0.807840735372968	Exon	Caudate
e270768	ENSG00000173950.15	ENSG00000173950	XXYLT1	-0.038517458983107	0.925327775690881	-1.20083108561197	0.23055047388693	0.807840735372968	Exon	Caudate
e175612	ENSG00000173559.12	ENSG00000173559	NABP1	0.102497223214531	-2.64716101673963	1.20082414685895	0.230553162895933	0.807842336078253	Exon	Caudate
e322481	ENSG00000039139.9	ENSG00000039139	DNAH5	-0.195915207472778	-4.22619712825967	-1.20081541559667	0.230556546596646	0.807846370880674	Exon	Caudate
e854853	ENSG00000197562.9	ENSG00000197562	RAB40C	0.0665056807759353	-1.39391605946575	1.20077460789634	0.230572361623454	0.807874525478927	Exon	Caudate
e1057504	ENSG00000125744.11	ENSG00000125744	RTN2	0.0649360136230253	1.83215348598029	1.20077426042839	0.230572496288005	0.807874525478927	Exon	Caudate
e813477	ENSG00000198838.13	ENSG00000198838	RYR3	0.117650407211317	-3.36555206001731	1.20077272985959	0.230573089475347	0.807874525478927	Exon	Caudate
e944605	ENSG00000108349.15	ENSG00000108349	CASC3	0.0373933980627985	0.467255705431654	1.20076659616223	0.230575466662416	0.807874525478927	Exon	Caudate
e316264	ENSG00000164118.12	ENSG00000164118	CEP44	-0.0586135169707896	-1.21245755937056	-1.2007609758979	0.230577644877785	0.807874525478927	Exon	Caudate
e1175119	ENSG00000198910.12	ENSG00000198910	L1CAM	0.0763764825805372	1.29865853689578	1.20075853764439	0.230578589863043	0.807874525478927	Exon	Caudate
e1014306	ENSG00000130255.12	ENSG00000130255	RPL36	0.0572577325154531	-0.149011579219328	1.2007420556038	0.230584977821489	0.807874525478927	Exon	Caudate
e816096	ENSG00000137841.11	ENSG00000137841	PLCB2	-0.085531817307709	-2.45299439267086	-1.2007413804251	0.230585239503763	0.807874525478927	Exon	Caudate
e567005	ENSG00000107959.15	ENSG00000107959	PITRM1	0.0316891434425181	1.71747467174205	1.20073979030924	0.230585855793495	0.807874525478927	Exon	Caudate
e333573	ENSG00000134058.10	ENSG00000134058	CDK7	0.0378866730813892	0.369742464127576	1.20072933272307	0.230589908925524	0.807874525478927	Exon	Caudate
e216922	ENSG00000012223.12	ENSG00000012223	LTF	-0.294559614335908	-2.91801175356262	-1.20072738988787	0.230590661931619	0.807874525478927	Exon	Caudate
e876838	ENSG00000077235.17	ENSG00000077235	GTF3C1	0.033427817985827	0.502228375175647	1.20072428367505	0.230591865844476	0.807874525478927	Exon	Caudate
e252453	ENSG00000051382.8	ENSG00000051382	PIK3CB	0.0506455311547937	-0.379045108168864	1.20071980593439	0.230593601345023	0.807874525478927	Exon	Caudate
e713473	ENSG00000076067.11	ENSG00000076067	RBMS2	-0.0575446130265091	-1.20925857905741	-1.20070068685654	0.230601011698186	0.807880794492033	Exon	Caudate
e800804	ENSG00000196136.16	ENSG00000196136	SERPINA3	-0.252791540362023	1.59622297332084	-1.20069294358526	0.230604012956907	0.807880794492033	Exon	Caudate
e127544	ENSG00000275052.4	ENSG00000275052	PPP4R3B	0.0292164185669708	3.31933361245196	1.20069129277392	0.2306046528079	0.807880794492033	Exon	Caudate
e537890	ENSG00000107362.13	ENSG00000107362	ABHD17B	0.0536884994159888	1.03686127396578	1.20068806309372	0.230605904628805	0.807880794492033	Exon	Caudate
e1062791	ENSG00000104852.14	ENSG00000104852	SNRNP70	0.0371861842186776	1.22265406469467	1.20068514579186	0.230607035376331	0.807880794492033	Exon	Caudate
e203770	ENSG00000157020.17	ENSG00000157020	SEC13	-0.103702677845464	-3.35992380876275	-1.20067799062441	0.230609808739245	0.807880794492033	Exon	Caudate
e625733	ENSG00000176148.15	ENSG00000176148	TCP11L1	0.0369581132734514	-0.268765749718997	1.2006730176253	0.230611736301628	0.807880794492033	Exon	Caudate
e347274	ENSG00000155324.9	ENSG00000155324	GRAMD3	-0.0517047434719722	1.08335617995586	-1.20066799119707	0.230613684585116	0.807880794492033	Exon	Caudate
e682826	ENSG00000139192.11	ENSG00000139192	TAPBPL	0.0821305327948622	-2.80115663574441	1.20065876462571	0.230617260907997	0.807880794492033	Exon	Caudate
e21969	ENSG00000121766.15	ENSG00000121766	ZCCHC17	0.033704927918395	0.899893640825655	1.20064527203818	0.230622490857998	0.807880794492033	Exon	Caudate
e204643	ENSG00000132155.11	ENSG00000132155	RAF1	-0.0314380507834878	0.86589344807202	-1.2006439384728	0.230623007774586	0.807880794492033	Exon	Caudate
e376706	ENSG00000146038.11	ENSG00000146038	DCDC2	-0.126098589801118	-2.90721782659854	-1.2006406754311	0.230624272598224	0.807880794492033	Exon	Caudate
e1111594	ENSG00000141956.13	ENSG00000141956	PRDM15	0.058890952310472	-1.57116042761002	1.20064031973495	0.230624410473838	0.807880794492033	Exon	Caudate
e370240	ENSG00000169045.17	ENSG00000169045	HNRNPH1	0.0384253035911778	1.06420040079769	1.20063202661499	0.230627625085333	0.807884235551402	Exon	Caudate
e746521	ENSG00000185163.9	ENSG00000185163	DDX51	-0.0482043862894207	-0.679693384534611	-1.20062177647269	0.230631598329635	0.807885598740901	Exon	Caudate
e84758	ENSG00000116194.12	ENSG00000116194	ANGPTL1	-0.114450704167315	-2.87428965201497	-1.20061950495673	0.230632478839909	0.807885598740901	Exon	Caudate
e1158943	ENSG00000184634.15	ENSG00000184634	MED12	0.0534507165633563	-1.75162815072098	1.20061047001271	0.23063598108912	0.80789004721411	Exon	Caudate
e674961	ENSG00000149547.14	ENSG00000149547	EI24	0.047744178312067	-1.1927115060575	1.20060238756966	0.230639114148967	0.807893202387873	Exon	Caudate
e800787	ENSG00000273259.2	ENSG00000273259		-0.252773450719065	1.59625389059679	-1.20059287137686	0.230642803023232	0.807898304413793	Exon	Caudate
e19301	ENSG00000117713.18	ENSG00000117713	ARID1A	0.0360895174178065	0.405015546269002	1.20058701860454	0.230645071823435	0.807898432137089	Exon	Caudate
e483264	ENSG00000104626.14	ENSG00000104626	ERI1	0.066409040472109	-1.86322170718872	1.20057231455183	0.230650771851927	0.807900039364554	Exon	Caudate
e754756	ENSG00000102804.14	ENSG00000102804	TSC22D1	0.0592772258575622	1.63595453872444	1.20057180383079	0.23065096983483	0.807900039364554	Exon	Caudate
e984709	ENSG00000141562.17	ENSG00000141562	NARF	-0.0387893660730484	-0.247043540532499	-1.20056855904261	0.230652227691821	0.807900039364554	Exon	Caudate
e570679	ENSG00000187522.14	ENSG00000187522	HSPA14	-0.0464017203828893	-0.861869072510936	-1.20054311772524	0.230662090304572	0.807919537657151	Exon	Caudate
e385502	ENSG00000204305.13	ENSG00000204305	AGER	-0.111310123824424	-3.71412977665554	-1.20054268213873	0.230662259167203	0.807919537657151	Exon	Caudate
e898481	ENSG00000039068.18	ENSG00000039068	CDH1	0.129699653223738	-3.44660793205542	1.20052632008232	0.230668602264652	0.807933935696662	Exon	Caudate
e702763	ENSG00000110844.13	ENSG00000110844	PRPF40B	0.0806099424937246	-2.58416757420685	1.20050653872543	0.23067627109249	0.807949432703003	Exon	Caudate
e18953	ENSG00000117682.16	ENSG00000117682	DHDDS	-0.0255474195109673	2.32227363893819	-1.200503390318	0.230677491682493	0.807949432703003	Exon	Caudate
e371254	ENSG00000146090.15	ENSG00000146090	RASGEF1C	0.111534491838863	-2.90753300264013	1.20048980312819	0.230682759283606	0.807960063138636	Exon	Caudate
e515205	ENSG00000104549.11	ENSG00000104549	SQLE	0.056898927635555	1.36026723059458	1.20047881040204	0.230687021103059	0.807965567446282	Exon	Caudate
e953764	ENSG00000108433.15	ENSG00000108433	GOSR2	0.0312159377153641	-0.0607809143349179	1.20047423267833	0.230688795877924	0.807965567446282	Exon	Caudate
e816834	ENSG00000104129.9	ENSG00000104129	DNAJC17	-0.0436991059428892	-1.20433076753031	-1.20046384277108	0.230692824061561	0.807968178790259	Exon	Caudate
e507469	ENSG00000164953.15	ENSG00000164953	TMEM67	-0.0632871505188641	-1.28110130398354	-1.20045924099757	0.230694608192534	0.807968178790259	Exon	Caudate
e469660	ENSG00000158467.16	ENSG00000158467	AHCYL2	-0.0440453821171758	0.387273163605089	-1.20045404623213	0.230696622241327	0.807968178790259	Exon	Caudate
e537012	ENSG00000119139.17	ENSG00000119139	TJP2	0.0862899308426593	1.2660438902336	1.20044927631775	0.230698471583283	0.807968178790259	Exon	Caudate
e969503	ENSG00000141338.13	ENSG00000141338	ABCA8	0.0902537367372885	-0.515246446423128	1.20043560235865	0.23070377316815	0.807973375782368	Exon	Caudate
e23269	ENSG00000084652.15	ENSG00000084652	TXLNA	-0.0662736291214247	-2.46450491235562	-1.2004326477237	0.230704918732794	0.807973375782368	Exon	Caudate
e129427	ENSG00000143951.15	ENSG00000143951	WDPCP	-0.0387759192473164	-0.128400429954392	-1.20042183314787	0.23070911177126	0.807973375782368	Exon	Caudate
e711598	ENSG00000065361.14	ENSG00000065361	ERBB3	0.0809393362831747	0.477805513038332	1.20041481704714	0.230711832090132	0.807973375782368	Exon	Caudate
e906541	ENSG00000153789.12	ENSG00000153789	FAM92B	-0.304200906755117	-3.82426500044084	-1.20041178868237	0.230713006270457	0.807973375782368	Exon	Caudate
e954237	ENSG00000228782.7	ENSG00000228782		0.0821146875093129	-2.63270415175337	1.20041090024911	0.230713350741284	0.807973375782368	Exon	Caudate
e1041473	ENSG00000221946.7	ENSG00000221946	FXYD7	0.0650977882623032	-0.399090761464703	1.20037846162643	0.230725928368463	0.807986715214723	Exon	Caudate
e1004765	ENSG00000130856.15	ENSG00000130856	ZNF236	0.0489172049682486	-1.39535157827246	1.20037670935515	0.230726607801337	0.807986715214723	Exon	Caudate
e815670	ENSG00000140319.10	ENSG00000140319	SRP14	-0.0297442096581735	3.76356273373605	-1.20037165291694	0.23072856841349	0.807986715214723	Exon	Caudate
e753261	ENSG00000133107.14	ENSG00000133107	TRPC4	0.085607231530904	-1.72003736226765	1.20037113797331	0.230728768081334	0.807986715214723	Exon	Caudate
e1008493	ENSG00000115286.19	ENSG00000115286	NDUFS7	0.0534935110748492	0.660727585542839	1.20036563144708	0.230730903228022	0.807986715214723	Exon	Caudate
e962593	ENSG00000108384.14	ENSG00000108384	RAD51C	0.0413740393218987	-0.702290196570951	1.20036551948882	0.230730946639802	0.807986715214723	Exon	Caudate
e298450	ENSG00000163644.14	ENSG00000163644	PPM1K	-0.0397794983750512	1.1531731126017	-1.20035576363835	0.230734729490245	0.807986715214723	Exon	Caudate
e567041	ENSG00000107959.15	ENSG00000107959	PITRM1	0.0316795484284572	1.71746702386481	1.20035454446722	0.230735202229389	0.807986715214723	Exon	Caudate
e607277	ENSG00000068383.18	ENSG00000068383	INPP5A	0.0628869504024754	2.74335016816856	1.20034925567947	0.230737252988866	0.807986715214723	Exon	Caudate
e42879	ENSG00000213625.8	ENSG00000213625	LEPROT	-0.0416402553852529	1.16467056697715	-1.20032943506244	0.230744938668826	0.80800321702363	Exon	Caudate
e695522	ENSG00000170456.15	ENSG00000170456	DENND5B	-0.0838369296765357	-2.61608863774839	-1.20031840687958	0.230749215056961	0.80800321702363	Exon	Caudate
e455028	ENSG00000196367.12	ENSG00000196367	TRRAP	-0.0391927913758318	-0.181076608365112	-1.2003183087437	0.230749253111274	0.80800321702363	Exon	Caudate
e430091	ENSG00000136261.14	ENSG00000136261	BZW2	0.0475645242331819	0.775513458590286	1.20030885702567	0.230752918240547	0.80800321702363	Exon	Caudate
e232233	ENSG00000189283.9	ENSG00000189283	FHIT	0.0437381644294507	-0.450317046197726	1.20030831466866	0.230753128553682	0.80800321702363	Exon	Caudate
e1094090	ENSG00000101473.16	ENSG00000101473	ACOT8	0.0648832163701199	-1.68848372239353	1.20028166067399	0.230763464506768	0.808015243472051	Exon	Caudate
e1123841	ENSG00000100014.19	ENSG00000100014	SPECC1L	-0.0295788909095409	0.777934825858765	-1.20027999563534	0.230764110190602	0.808015243472051	Exon	Caudate
e1083914	ENSG00000088930.7	ENSG00000088930	XRN2	-0.0458696736942955	0.338055825636758	-1.20027760851046	0.230765035893857	0.808015243472051	Exon	Caudate
e11494	ENSG00000116809.11	ENSG00000116809	ZBTB17	0.0418550709762583	-0.819649919318372	1.20027642780791	0.230765493759523	0.808015243472051	Exon	Caudate
e155525	ENSG00000150540.13	ENSG00000150540	HNMT	-0.0677631289168811	-0.74041589440168	-1.20024804362623	0.230776501081094	0.808032537687249	Exon	Caudate
e746840	ENSG00000177084.16	ENSG00000177084	POLE	-0.11817790203876	-3.81163505744045	-1.20024547740751	0.230777496273384	0.808032537687249	Exon	Caudate
e16549	ENSG00000011009.10	ENSG00000011009	LYPLA2	0.049532284626045	-0.233364425392074	1.20024229591862	0.230778730074732	0.808032537687249	Exon	Caudate
e250851	ENSG00000154928.16	ENSG00000154928	EPHB1	0.0698486877648921	-1.81306442104795	1.20023409730674	0.230781909569544	0.808032537687249	Exon	Caudate
e17149	ENSG00000001461.16	ENSG00000001461	NIPAL3	0.0661134393738254	-0.165376384270619	1.20022566960229	0.230785177941069	0.808032537687249	Exon	Caudate
e630154	ENSG00000134569.9	ENSG00000134569	LRP4	-0.0474468056508973	1.70744103070949	-1.20022364490989	0.230785963147581	0.808032537687249	Exon	Caudate
e168154	ENSG00000163328.13	ENSG00000163328	GPR155	0.0550381611492514	1.51010182437038	1.20022339036835	0.230786061862799	0.808032537687249	Exon	Caudate
e1023839	ENSG00000105520.10	ENSG00000105520	PLPPR2	-0.0386733000620756	2.79089897952778	-1.20021040357169	0.230791098386979	0.808041666987552	Exon	Caudate
e547673	ENSG00000106853.17	ENSG00000106853	PTGR1	0.0468807458721184	0.414688770265611	1.20018507367965	0.230800922021491	0.808041666987552	Exon	Caudate
e500553	ENSG00000198363.16	ENSG00000198363	ASPH	-0.115754449976679	-3.2710176988939	-1.20018014803529	0.230802832357605	0.808041666987552	Exon	Caudate
e348175	ENSG00000064651.13	ENSG00000064651	SLC12A2	0.0704663908135559	1.50907101722259	1.20017701231437	0.230804048505061	0.808041666987552	Exon	Caudate
e105684	ENSG00000198626.15	ENSG00000198626	RYR2	0.0724967610956942	2.36266602206469	1.20017075439803	0.230806475567955	0.808041666987552	Exon	Caudate
e638706	ENSG00000168000.14	ENSG00000168000	BSCL2	0.0485305198868231	3.77680988280517	1.20016783915734	0.230807606217682	0.808041666987552	Exon	Caudate
e997978	ENSG00000175387.15	ENSG00000175387	SMAD2	-0.0309632532280076	4.42997264813891	-1.20016192880883	0.230809898505006	0.808041666987552	Exon	Caudate
e727139	ENSG00000111145.7	ENSG00000111145	ELK3	-0.0758875019023534	-2.23541778380451	-1.20015280185566	0.230813438361856	0.808041666987552	Exon	Caudate
e755233	ENSG00000123200.16	ENSG00000123200	ZC3H13	0.0842423510961543	-2.30388407006118	1.20015058153567	0.230814299511053	0.808041666987552	Exon	Caudate
e262879	ENSG00000114757.18	ENSG00000114757	PEX5L	0.0779585813109275	1.1308711050078	1.20014815507795	0.230815240613208	0.808041666987552	Exon	Caudate
e1010898	ENSG00000065717.14	ENSG00000065717	TLE2	-0.102947882199638	-3.62117045341143	-1.20014765837474	0.230815433259996	0.808041666987552	Exon	Caudate
e745641	ENSG00000060709.14	ENSG00000060709	RIMBP2	0.0715888224132781	-0.976376855163541	1.20013892214419	0.230818821633616	0.808041666987552	Exon	Caudate
e969469	ENSG00000141338.13	ENSG00000141338	ABCA8	0.0918960519771607	-0.0322567311650319	1.20013367017189	0.230820858644142	0.808041666987552	Exon	Caudate
e819133	ENSG00000258461.5	ENSG00000258461		0.0796608494628005	1.90732368789947	1.2001298243138	0.230822350292553	0.808041666987552	Exon	Caudate
e143714	ENSG00000144191.11	ENSG00000144191	CNGA3	0.238931190450879	-2.52300125134856	1.20012120578616	0.230825693085971	0.808041666987552	Exon	Caudate
e812978	ENSG00000198838.13	ENSG00000198838	RYR3	0.060486619461032	1.15102264713326	1.2001191346626	0.230826496399814	0.808041666987552	Exon	Caudate
e701641	ENSG00000134287.9	ENSG00000134287	ARF3	-0.0591101535805447	-1.56867279952941	-1.20011594896729	0.230827732019579	0.808041666987552	Exon	Caudate
e224290	ENSG00000012171.18	ENSG00000012171	SEMA3B	0.0838332911892275	-0.276081495655681	1.20010236465069	0.230833000953723	0.808041666987552	Exon	Caudate
e130255	ENSG00000204929.12	ENSG00000204929		0.103733807099258	-2.74436712339548	1.2001016519572	0.230833277387745	0.808041666987552	Exon	Caudate
e1048871	ENSG00000179134.15	ENSG00000179134	SAMD4B	-0.0339775386156119	1.89901560970047	-1.20010153182357	0.23083332398427	0.808041666987552	Exon	Caudate
e942145	ENSG00000277258.4	ENSG00000277258	PCGF2	0.106963901556488	-3.50345104698314	1.20007410968429	0.230843960451728	0.808064898632247	Exon	Caudate
e961176	ENSG00000121057.12	ENSG00000121057	AKAP1	0.0935210670154197	-2.77172348254343	1.20006991829531	0.230845586233611	0.808064898632247	Exon	Caudate
e392175	ENSG00000124496.12	ENSG00000124496	TRERF1	0.0649947073990121	-1.01038035001378	1.20006715273364	0.230846658961251	0.808064898632247	Exon	Caudate
e995037	ENSG00000166974.12	ENSG00000166974	MAPRE2	0.0308220197478472	2.22876434399101	1.20005353476304	0.230851941257815	0.808066646070866	Exon	Caudate
e515194	ENSG00000104549.11	ENSG00000104549	SQLE	0.0568764481639148	1.36025507502139	1.20005172190463	0.23085264445689	0.808066646070866	Exon	Caudate
e777389	ENSG00000100883.11	ENSG00000100883	SRP54	-0.0313016145045597	1.36043811158217	-1.20004859706071	0.230853856572432	0.808066646070866	Exon	Caudate
e711922	ENSG00000196465.10	ENSG00000196465	MYL6B	0.046235877697257	3.33658448230536	1.20004170026402	0.23085653183074	0.80806819480301	Exon	Caudate
e1164531	ENSG00000133138.19	ENSG00000133138	TBC1D8B	-0.0745005762822856	-2.13188760772649	-1.20002182203449	0.230864242693413	0.808087369484159	Exon	Caudate
e1026665	ENSG00000104907.12	ENSG00000104907	TRMT1	0.0363443989298286	-0.0923404331430318	1.20000467764978	0.230870893231842	0.808099185654407	Exon	Caudate
e142799	ENSG00000196912.12	ENSG00000196912	ANKRD36B	-0.157868030524443	-0.339535249810131	-1.20000145481234	0.230872143429285	0.808099185654407	Exon	Caudate
e238145	ENSG00000182504.10	ENSG00000182504	CEP97	0.0322759951164783	0.572582076995142	1.19999446825146	0.230874853660297	0.808099185654407	Exon	Caudate
e1079821	ENSG00000101265.15	ENSG00000101265	RASSF2	0.0695323617831436	1.80325212661349	1.19999009525276	0.230876550048201	0.808099185654407	Exon	Caudate
e801757	ENSG00000100749.7	ENSG00000100749	VRK1	0.0480532600085993	-0.399362565636241	1.19997198785801	0.230883574422413	0.808108667424377	Exon	Caudate
e166317	ENSG00000128683.13	ENSG00000128683	GAD1	0.0793840123178426	1.84447304891735	1.19996234028207	0.230887317054188	0.808108667424377	Exon	Caudate
e172366	ENSG00000163510.13	ENSG00000163510	CWC22	-0.0450540744985328	-0.92435242935279	-1.1999614788186	0.230887651248068	0.808108667424377	Exon	Caudate
e579730	ENSG00000204161.13	ENSG00000204161	C10orf128	0.0921069246518597	-1.66738066644349	1.1999600882749	0.230888190692679	0.808108667424377	Exon	Caudate
e933371	ENSG00000076351.12	ENSG00000076351	SLC46A1	-0.033934659620751	2.7795591219805	-1.19994788495326	0.230892924862274	0.808117366262925	Exon	Caudate
e1081449	ENSG00000149346.14	ENSG00000149346	SLX4IP	0.0613071735273296	-2.05813667807104	1.19994216997905	0.230895141959264	0.808117366262925	Exon	Caudate
e410550	ENSG00000111907.20	ENSG00000111907	TPD52L1	-0.0467171458654002	2.1789008733101	-1.19993505539609	0.230897902049014	0.808117467996414	Exon	Caudate
e172866	ENSG00000138434.16	ENSG00000138434	SSFA2	-0.119827706558172	-3.41482424715062	-1.19992624969209	0.230901318238745	0.808117467996414	Exon	Caudate
e341286	ENSG00000198677.10	ENSG00000198677	TTC37	-0.0294285802978402	1.03695846334715	-1.19991754334713	0.230904695917395	0.808117467996414	Exon	Caudate
e671721	ENSG00000172269.17	ENSG00000172269	DPAGT1	0.0445142600142518	-0.356955776721533	1.19991305227195	0.230906438270679	0.808117467996414	Exon	Caudate
e196346	ENSG00000068024.16	ENSG00000068024	HDAC4	0.0595713200702122	-1.79802030929952	1.19990201968923	0.230910718500863	0.808117467996414	Exon	Caudate
e332629	ENSG00000123213.22	ENSG00000123213	NLN	-0.0443532126370375	-0.695370217053253	-1.19990087318375	0.230911163305428	0.808117467996414	Exon	Caudate
e826480	ENSG00000069956.11	ENSG00000069956	MAPK6	0.0335120714700439	2.17979600044211	1.19989691291508	0.230912699757731	0.808117467996414	Exon	Caudate
e338021	ENSG00000164329.13	ENSG00000164329	PAPD4	-0.0427791232653486	-0.368578130053774	-1.19989604993721	0.230913034565358	0.808117467996414	Exon	Caudate
e1046314	ENSG00000167642.12	ENSG00000167642	SPINT2	0.0551738308097935	1.86663364462287	1.19987689529235	0.230920466040018	0.808135660924107	Exon	Caudate
e748574	ENSG00000172458.4	ENSG00000172458	IL17D	-0.0407044133239391	3.59433426569527	-1.19984611952946	0.230932406545678	0.808153422941837	Exon	Caudate
e191878	ENSG00000135931.17	ENSG00000135931	ARMC9	0.0975075234690207	-2.56091003584599	1.19984228286712	0.230933895140411	0.808153422941837	Exon	Caudate
e575261	ENSG00000170759.10	ENSG00000170759	KIF5B	0.0448384840284941	2.27376287844937	1.19984138440206	0.230934243738757	0.808153422941837	Exon	Caudate
e279253	ENSG00000132405.18	ENSG00000132405	TBC1D14	-0.0253652197679503	1.08979113751806	-1.19982904070969	0.230939033045659	0.808153422941837	Exon	Caudate
e924625	ENSG00000187824.8	ENSG00000187824	TMEM220	-0.0810205422661637	-2.48300184629648	-1.19981923816346	0.230942836447745	0.808153422941837	Exon	Caudate
e98480	ENSG00000162813.17	ENSG00000162813	BPNT1	-0.0439054100845886	-0.95741245374682	-1.19981059584566	0.23094618971659	0.808153422941837	Exon	Caudate
e792079	ENSG00000156030.13	ENSG00000156030	ELMSAN1	-0.0524528359641552	-0.763330854187585	-1.19979749167035	0.230951274277983	0.808153422941837	Exon	Caudate
e62553	ENSG00000131781.12	ENSG00000131781	FMO5	-0.0975463830644166	-2.72792552223755	-1.19979741859386	0.230951302632673	0.808153422941837	Exon	Caudate
e47364	ENSG00000171517.5	ENSG00000171517	LPAR3	-0.172394893047011	-3.66557993471317	-1.19979520326205	0.23095216221328	0.808153422941837	Exon	Caudate
e705644	ENSG00000196876.14	ENSG00000196876	SCN8A	0.0648035795452039	0.0484687452934963	1.19979449464912	0.230952437165772	0.808153422941837	Exon	Caudate
e642717	ENSG00000110025.12	ENSG00000110025	SNX15	0.039530800409948	-0.242796832058154	1.19978986097513	0.230954235106835	0.808153422941837	Exon	Caudate
e674440	ENSG00000154134.14	ENSG00000154134	ROBO3	-0.0850120866752045	-2.26459518398308	-1.19978738550796	0.230955195632556	0.808153422941837	Exon	Caudate
e1055703	ENSG00000167380.16	ENSG00000167380	ZNF226	0.0522518264711527	-0.275410588182043	1.19978004071467	0.230958045561027	0.808153422941837	Exon	Caudate
e897003	ENSG00000261884.2	ENSG00000261884		0.0640999808061427	-2.03870059268557	1.19975865460651	0.230966343946757	0.808153422941837	Exon	Caudate
e417714	ENSG00000177688.6	ENSG00000177688	SUMO4	0.058738719083672	-1.24985613430147	1.19974929545274	0.230969975617295	0.808153422941837	Exon	Caudate
e1128103	ENSG00000187860.10	ENSG00000187860	CCDC157	0.115882281777331	-3.78229078015246	1.19974882323354	0.230970158855514	0.808153422941837	Exon	Caudate
e62154	ENSG00000277420.1	ENSG00000277420		-0.100004072693805	-0.369089235517757	-1.19974881795215	0.230970160904886	0.808153422941837	Exon	Caudate
e528492	ENSG00000107295.9	ENSG00000107295	SH3GL2	0.0768836482268006	-0.428185057477104	1.1997480364581	0.230970464153219	0.808153422941837	Exon	Caudate
e993120	ENSG00000198795.10	ENSG00000198795	ZNF521	-0.0432241725304871	-0.555225914026406	-1.19974589475767	0.230971295212938	0.808153422941837	Exon	Caudate
e262442	ENSG00000121864.9	ENSG00000121864	ZNF639	-0.0455231656123268	-1.0309672950779	-1.19974307306852	0.230972390136918	0.808153422941837	Exon	Caudate
e574119	ENSG00000169126.15	ENSG00000169126	ARMC4	-0.17797426328533	-3.00821589413054	-1.19974124543561	0.230973099330798	0.808153422941837	Exon	Caudate
e233935	ENSG00000163378.13	ENSG00000163378	EOGT	-0.0610034733599186	-1.70224008077787	-1.19973321915148	0.230976213864992	0.808153422941837	Exon	Caudate
e635819	ENSG00000110446.10	ENSG00000110446	SLC15A3	0.078602275744797	-2.13205347500722	1.19973144735243	0.230976901401221	0.808153422941837	Exon	Caudate
e501422	ENSG00000185697.16	ENSG00000185697	MYBL1	0.109232313751128	-3.35524761446486	1.19972001925401	0.230981336042861	0.808154311076788	Exon	Caudate
e420595	ENSG00000218596.2	ENSG00000218596		0.084539802260287	-2.86279143082987	1.19971928408347	0.230981621325812	0.808154311076788	Exon	Caudate
e1128978	ENSG00000133422.12	ENSG00000133422	MORC2	-0.0314437470843019	1.01017485241451	-1.19971091412585	0.230984869305854	0.808157862081747	Exon	Caudate
e354370	ENSG00000171604.11	ENSG00000171604	CXXC5	0.0671990802839469	1.21714449823497	1.19967501019387	0.230998802273427	0.808164368098521	Exon	Caudate
e861054	ENSG00000140992.18	ENSG00000140992	PDPK1	-0.182725394591605	-1.98773702542258	-1.1996714946172	0.231000166568921	0.808164368098521	Exon	Caudate
e428691	ENSG00000003147.17	ENSG00000003147	ICA1	0.0634522584456483	-0.618330262506429	1.19966925498704	0.231001035708801	0.808164368098521	Exon	Caudate
e270469	ENSG00000133657.14	ENSG00000133657	ATP13A3	0.0337348686670053	0.523011046148016	1.19966292883602	0.231003490729471	0.808164368098521	Exon	Caudate
e195899	ENSG00000132330.16	ENSG00000132330	SCLY	0.0999833660024205	-3.45869600523715	1.19966121853633	0.231004154457115	0.808164368098521	Exon	Caudate
e585463	ENSG00000107736.19	ENSG00000107736	CDH23	0.135008901348972	-2.41376770613215	1.19965565596461	0.231006313171597	0.808164368098521	Exon	Caudate
e168431	ENSG00000128656.13	ENSG00000128656	CHN1	0.0614191379097688	-1.71010714300293	1.19965563448088	0.231006321508996	0.808164368098521	Exon	Caudate
e504433	ENSG00000076641.4	ENSG00000076641	PAG1	0.0556242485931019	-1.1983223128024	1.19965410712265	0.231006914246417	0.808164368098521	Exon	Caudate
e221884	ENSG00000233276.3	ENSG00000233276	GPX1	-0.0534375639437904	3.05726763649456	-1.19965150496218	0.231007924095763	0.808164368098521	Exon	Caudate
e495858	ENSG00000158669.11	ENSG00000158669	GPAT4	0.0349268489584952	-0.0422393226413345	1.19964410074902	0.231010797548306	0.808164368098521	Exon	Caudate
e394727	ENSG00000124608.4	ENSG00000124608	AARS2	-0.0498505428051313	-1.58019165081625	-1.19963037651556	0.231016123763518	0.808164368098521	Exon	Caudate
e864842	ENSG00000168096.14	ENSG00000168096	ANKS3	-0.0527843171157621	-1.628432600422	-1.1996268847521	0.231017478890236	0.808164368098521	Exon	Caudate
e424689	ENSG00000164828.17	ENSG00000164828	SUN1	-0.0217297290198956	3.46226480894568	-1.19962664289184	0.231017572754565	0.808164368098521	Exon	Caudate
e328736	ENSG00000170571.11	ENSG00000170571	EMB	-0.0490989653746644	-0.102210503796629	-1.19962556303466	0.231017991840159	0.808164368098521	Exon	Caudate
e875027	ENSG00000103404.14	ENSG00000103404	USP31	0.0365508641023047	4.65895936953009	1.19961247121214	0.231023072734984	0.808174330468612	Exon	Caudate
e160658	ENSG00000115159.15	ENSG00000115159	GPD2	0.041612516985745	0.819860674893324	1.19959053727291	0.231031585405914	0.808196297709131	Exon	Caudate
e221921	ENSG00000145022.4	ENSG00000145022	TCTA	-0.0433064179484397	-0.514819509775877	-1.19957856836289	0.231036230693789	0.808204735749469	Exon	Caudate
e881531	ENSG00000183604.14	ENSG00000183604	SMG1P5	-0.112856312044049	-1.95756652727912	-1.19955826168805	0.231044112127796	0.808224494116729	Exon	Caudate
e897439	ENSG00000167264.17	ENSG00000167264	DUS2	-0.08029996503252	-3.02226609994484	-1.19954350148705	0.23104984098272	0.808236722153273	Exon	Caudate
e595876	ENSG00000155256.17	ENSG00000155256	ZFYVE27	0.0418989454827577	-0.353151578100062	1.19952504636984	0.23105700408253	0.808241075216321	Exon	Caudate
e120918	ENSG00000008869.11	ENSG00000008869	HEATR5B	0.0315719035797074	0.433786948456603	1.19952435362641	0.231057272964444	0.808241075216321	Exon	Caudate
e1059690	ENSG00000130749.9	ENSG00000130749	ZC3H4	0.0412194619313751	-0.364764506466058	1.19952303380802	0.231057785240285	0.808241075216321	Exon	Caudate
e1174177	ENSG00000067842.17	ENSG00000067842	ATP2B3	0.0780428128774543	-0.287366580169613	1.19950469946758	0.231064901636258	0.808250224162446	Exon	Caudate
e144788	ENSG00000115526.10	ENSG00000115526	CHST10	0.0291876825682979	0.850560366455053	1.1994988986465	0.231067153232748	0.808250224162446	Exon	Caudate
e883053	ENSG00000103507.13	ENSG00000103507	BCKDK	0.0467557770919614	-1.42157995912859	1.19949571626669	0.231068388484394	0.808250224162446	Exon	Caudate
e463243	ENSG00000272072.1	ENSG00000272072		-0.0793047564558434	-2.35326545967547	-1.19946446605832	0.231080518610235	0.808250224162446	Exon	Caudate
e304748	ENSG00000145362.17	ENSG00000145362	ANK2	0.0257215942867676	2.75181514104063	1.19946262119636	0.231081234728704	0.808250224162446	Exon	Caudate
e510993	ENSG00000164929.16	ENSG00000164929	BAALC	0.047155726565007	3.63258840293169	1.19946239860957	0.231081321130134	0.808250224162446	Exon	Caudate
e1025860	ENSG00000095066.11	ENSG00000095066	HOOK2	0.0596085658166622	-1.4236583103884	1.19946067183662	0.231081991411708	0.808250224162446	Exon	Caudate
e1025882	ENSG00000095066.11	ENSG00000095066	HOOK2	0.0596085658166622	-1.4236583103884	1.19946067183662	0.231081991411708	0.808250224162446	Exon	Caudate
e695536	ENSG00000170456.15	ENSG00000170456	DENND5B	0.0373416356823641	1.21892985886795	1.19945729120663	0.231083303675096	0.808250224162446	Exon	Caudate
e1176542	ENSG00000013563.13	ENSG00000013563	DNASE1L1	-0.0489757703184228	-0.84757337573384	-1.19945465789421	0.23108432585497	0.808250224162446	Exon	Caudate
e908624	ENSG00000176715.15	ENSG00000176715	ACSF3	0.0486507449835494	-1.4010893758568	1.19945300589549	0.231084967117344	0.808250224162446	Exon	Caudate
e558039	ENSG00000187239.16	ENSG00000187239	FNBP1	0.0491616614066921	1.03587014929903	1.19944327676611	0.231088743734766	0.808255622034908	Exon	Caudate
e104596	ENSG00000054267.20	ENSG00000054267	ARID4B	0.0529497003182685	-0.940902041272184	1.19943470035342	0.231092072931395	0.808259079187728	Exon	Caudate
e30956	ENSG00000198198.14	ENSG00000198198	SZT2	-0.0617911849992789	-2.2838113731513	-1.1994267961774	0.231095141209118	0.808259079187728	Exon	Caudate
e879398	ENSG00000103472.9	ENSG00000103472	RRN3P2	0.0927579967592752	-2.91326642284966	1.19942347055657	0.231096432171882	0.808259079187728	Exon	Caudate
e633680	ENSG00000156599.10	ENSG00000156599	ZDHHC5	-0.0378553952546588	-0.444386104966714	-1.19940624166676	0.231103120285246	0.808274659615883	Exon	Caudate
e706796	ENSG00000063046.17	ENSG00000063046	EIF4B	0.0282174000088084	3.95318768921831	1.19938814048927	0.231110147162227	0.808287560196571	Exon	Caudate
e34163	ENSG00000132780.16	ENSG00000132780	NASP	-0.0480192532036767	0.777159520086799	-1.19938523351561	0.231111275663585	0.808287560196571	Exon	Caudate
e830394	ENSG00000129003.15	ENSG00000129003	VPS13C	0.0305386251305369	0.887270859408324	1.19936640305972	0.231118585833609	0.808305315455007	Exon	Caudate
e221880	ENSG00000233276.3	ENSG00000233276	GPX1	-0.053425047507636	3.0572929707226	-1.19935018325778	0.231124882654045	0.808307970176146	Exon	Caudate
e591560	ENSG00000026103.20	ENSG00000026103	FAS	-0.110228395066166	-1.73764557374827	-1.19934612775881	0.231126457091205	0.808307970176146	Exon	Caudate
e638562	ENSG00000168000.14	ENSG00000168000	BSCL2	0.0484998250833387	3.77761280704258	1.19934054161871	0.231128625770679	0.808307970176146	Exon	Caudate
e959838	ENSG00000008294.20	ENSG00000008294	SPAG9	0.0302149723252879	2.31237811736528	1.1993404943234	0.231128644131961	0.808307970176146	Exon	Caudate
e261295	ENSG00000154310.16	ENSG00000154310	TNIK	-0.0393005506680989	1.45424935845049	-1.19933568243003	0.231130512241207	0.808307970176146	Exon	Caudate
e734369	ENSG00000196510.12	ENSG00000196510	ANAPC7	0.0328069502569589	0.998755332028047	1.19932786522741	0.231133547117046	0.808310772824236	Exon	Caudate
e905527	ENSG00000140943.16	ENSG00000140943	MBTPS1	0.032104525922005	0.496403578638782	1.19931423539404	0.23113883870093	0.808317806408555	Exon	Caudate
e510220	ENSG00000120963.11	ENSG00000120963	ZNF706	0.0242601539497956	1.57559862370804	1.19930849752783	0.231141066369588	0.808317806408555	Exon	Caudate
e395349	ENSG00000198087.7	ENSG00000198087	CD2AP	-0.0405811318665904	-0.798142402466639	-1.1993054260843	0.231142258832835	0.808317806408555	Exon	Caudate
e662724	ENSG00000137691.12	ENSG00000137691	C11orf70	-0.171534007183966	-2.93707769719098	-1.19928051520027	0.231151930445327	0.808334865934079	Exon	Caudate
e59551	ENSG00000155761.13	ENSG00000155761	SPAG17	-0.202209638667468	-3.85088671421042	-1.199273394439	0.231154695123005	0.808334865934079	Exon	Caudate
e14944	ENSG00000117298.14	ENSG00000117298	ECE1	-0.0446786907642762	-0.751865979613326	-1.19927106065598	0.231155601233197	0.808334865934079	Exon	Caudate
e731744	ENSG00000111783.12	ENSG00000111783	RFX4	-0.0588820976496318	0.273711535805556	-1.19926921056599	0.231156319547444	0.808334865934079	Exon	Caudate
e326141	ENSG00000079215.13	ENSG00000079215	SLC1A3	-0.107377925887853	-2.80524976920888	-1.19926409737329	0.231158304799248	0.808334865934079	Exon	Caudate
e738385	ENSG00000111445.13	ENSG00000111445	RFC5	-0.0596031655482309	-2.06282462891915	-1.19925255406061	0.231162786658681	0.80834272797027	Exon	Caudate
e1133247	ENSG00000100097.11	ENSG00000100097	LGALS1	-0.0559520966557519	1.74660545168628	-1.19924423897302	0.231166015151059	0.808346026007283	Exon	Caudate
e777624	ENSG00000092020.10	ENSG00000092020	PPP2R3C	0.0471818785376991	-1.01344991106884	1.19923544100823	0.231169431164792	0.808346026007283	Exon	Caudate
e250876	ENSG00000154928.16	ENSG00000154928	EPHB1	-0.121596193056479	-3.89067438535299	-1.19922880103574	0.231172009311843	0.808346026007283	Exon	Caudate
e144577	ENSG00000135945.9	ENSG00000135945	REV1	-0.0319970283612039	-0.26974606610301	-1.1992271146538	0.231172664098036	0.808346026007283	Exon	Caudate
e211943	ENSG00000144674.16	ENSG00000144674	GOLGA4	-0.0266064738462458	0.297666592104946	-1.19920974858248	0.231179407050626	0.808348319627905	Exon	Caudate
e435830	ENSG00000122557.9	ENSG00000122557	HERPUD2	-0.0341330204105347	0.267893718134817	-1.19920877813043	0.23117978386493	0.808348319627905	Exon	Caudate
e1053414	ENSG00000105737.9	ENSG00000105737	GRIK5	0.0526428613965155	1.08550840423261	1.1992054301485	0.231181083847481	0.808348319627905	Exon	Caudate
e554672	ENSG00000167106.11	ENSG00000167106	FAM102A	0.0417400213923168	1.28854702077541	1.19920241563165	0.231182254353873	0.808348319627905	Exon	Caudate
e664030	ENSG00000152578.12	ENSG00000152578	GRIA4	0.0564057345838092	-0.970390867041547	1.19918913703876	0.231187410347453	0.808358537994818	Exon	Caudate
e585470	ENSG00000107736.19	ENSG00000107736	CDH23	0.128091998274037	-2.78190716173067	1.1991763879583	0.231192360811875	0.808362997793222	Exon	Caudate
e642439	ENSG00000110047.17	ENSG00000110047	EHD1	-0.0748440910112403	-2.44661476956133	-1.19916319365364	0.231197484236338	0.808362997793222	Exon	Caudate
e510184	ENSG00000164924.17	ENSG00000164924	YWHAZ	0.0452778432179617	4.32257706199482	1.19916031409024	0.23119860239815	0.808362997793222	Exon	Caudate
e568688	ENSG00000151655.18	ENSG00000151655	ITIH2	0.132137140340706	-3.02771200497518	1.19915946565014	0.23119893185623	0.808362997793222	Exon	Caudate
e938114	ENSG00000010244.17	ENSG00000010244	ZNF207	0.0287946053975681	1.31482162674508	1.19915709105876	0.231199853936449	0.808362997793222	Exon	Caudate
e333759	ENSG00000273841.4	ENSG00000273841	TAF9	0.0500246702434156	0.156346692783117	1.19913779205868	0.231207348049906	0.80838139030719	Exon	Caudate
e476572	ENSG00000155660.10	ENSG00000155660	PDIA4	-0.0535931681362527	0.906535721552318	-1.19911435760342	0.231216448260303	0.808405397885649	Exon	Caudate
e645090	ENSG00000172977.12	ENSG00000172977	KAT5	-0.0311950528032336	0.233173676123398	-1.19907766748629	0.231230696503085	0.808440726451584	Exon	Caudate
e600560	ENSG00000108055.9	ENSG00000108055	SMC3	-0.0445886255426058	0.700791386944515	-1.19907540105844	0.23123157666838	0.808440726451584	Exon	Caudate
e356359	ENSG00000164620.8	ENSG00000164620	RELL2	0.0713080168812315	0.0449112437780416	1.1990666611398	0.23123497083058	0.808440726451584	Exon	Caudate
e754614	ENSG00000179630.10	ENSG00000179630	LACC1	0.105997967754191	-3.10763743606097	1.19906532913796	0.23123548811887	0.808440726451584	Exon	Caudate
e383484	ENSG00000204392.10	ENSG00000204392	LSM2	-0.0444977759663654	-0.589929673314079	-1.19904804197154	0.231242201734571	0.808456388414868	Exon	Caudate
e1038131	ENSG00000196268.11	ENSG00000196268	ZNF493	0.0401280358010022	0.0977296526308532	1.1990201574388	0.231253031219086	0.808474205382289	Exon	Caudate
e360474	ENSG00000145901.14	ENSG00000145901	TNIP1	-0.0420478682247138	-0.888464412402526	-1.19901560420721	0.23125479958685	0.808474205382289	Exon	Caudate
e160699	ENSG00000136541.14	ENSG00000136541	ERMN	0.0839977837368743	5.63402494462395	1.19901298012441	0.231255818723103	0.808474205382289	Exon	Caudate
e612490	ENSG00000180176.14	ENSG00000180176	TH	0.174145454803634	-3.64961656260047	1.19901191184257	0.231256233621274	0.808474205382289	Exon	Caudate
e379805	ENSG00000234127.8	ENSG00000234127	TRIM26	0.0644418201943662	-1.78929362464714	1.19899729521493	0.231261910464997	0.80847497356174	Exon	Caudate
e687958	ENSG00000139112.10	ENSG00000139112	GABARAPL1	0.0563789794230937	-0.290065214729539	1.19899627068558	0.231262308378089	0.80847497356174	Exon	Caudate
e707822	ENSG00000139637.13	ENSG00000139637	C12orf10	0.035389038380828	0.655453891581459	1.19898663377382	0.231266051245802	0.80847497356174	Exon	Caudate
e359780	ENSG00000070814.17	ENSG00000070814	TCOF1	0.0387137726101736	-0.504331085954986	1.19897929497427	0.231268901581661	0.80847497356174	Exon	Caudate
e184598	ENSG00000138375.12	ENSG00000138375	SMARCAL1	0.0556277462682052	-1.79023742771438	1.19897870141301	0.231269132117592	0.80847497356174	Exon	Caudate
e1039167	ENSG00000105171.9	ENSG00000105171	POP4	0.0615521845634573	-1.91971104045829	1.19897622893456	0.231270092416388	0.80847497356174	Exon	Caudate
e821544	ENSG00000166762.16	ENSG00000166762	CATSPER2	0.0901730453708903	-1.86730149774329	1.19896492089075	0.231274484442737	0.80847497356174	Exon	Caudate
e430618	ENSG00000048052.21	ENSG00000048052	HDAC9	-0.0612560494963237	-1.39759832609933	-1.19896002202154	0.231276387174262	0.80847497356174	Exon	Caudate
e1102624	ENSG00000196132.11	ENSG00000196132	MYT1	0.0622555989830767	-1.93871587061819	1.19895588759934	0.231277993001586	0.80847497356174	Exon	Caudate
e408440	ENSG00000010810.17	ENSG00000010810	FYN	-0.0304928264787178	1.12852682300243	-1.19892918230628	0.231288365643529	0.80847497356174	Exon	Caudate
e270499	ENSG00000133657.14	ENSG00000133657	ATP13A3	-0.0381516758180974	1.45311709254901	-1.19892898764307	0.231288441254171	0.80847497356174	Exon	Caudate
e803142	ENSG00000225746.9	ENSG00000225746	SNHG23	0.071424268975847	-0.642849350008911	1.19892872060713	0.231288544975689	0.80847497356174	Exon	Caudate
e1045901	ENSG00000196381.10	ENSG00000196381	ZNF781	0.0594458580342725	-1.46141798708759	1.19892457665915	0.231290154563211	0.80847497356174	Exon	Caudate
e1037292	ENSG00000089639.10	ENSG00000089639	GMIP	0.086606772098764	-3.09607206890365	1.19892170663915	0.231291269337768	0.80847497356174	Exon	Caudate
e859859	ENSG00000167964.12	ENSG00000167964	RAB26	0.0657591407179811	1.98215055840958	1.198918231152	0.231292619293298	0.80847497356174	Exon	Caudate
e174214	ENSG00000115368.9	ENSG00000115368	WDR75	0.0346201034707132	-0.222993287426676	1.1989081335665	0.231296541449123	0.80847497356174	Exon	Caudate
e792299	ENSG00000119725.17	ENSG00000119725	ZNF410	0.0402822726263317	-0.387433149965611	1.19890483012686	0.231297824598349	0.80847497356174	Exon	Caudate
e331666	ENSG00000068796.16	ENSG00000068796	KIF2A	-0.0338734459090712	0.0689641656467305	-1.19889507284281	0.231301614632593	0.80847497356174	Exon	Caudate
e362482	ENSG00000055163.19	ENSG00000055163	CYFIP2	0.0503523402849257	3.66004415227468	1.19888789597838	0.231304402379436	0.80847497356174	Exon	Caudate
e1080925	ENSG00000182621.17	ENSG00000182621	PLCB1	0.106229557781973	-3.51924448212803	1.19888659242472	0.231304908728147	0.80847497356174	Exon	Caudate
e1077071	ENSG00000130726.11	ENSG00000130726	TRIM28	0.0251050248713617	1.44078589598367	1.19888481327898	0.23130559981578	0.80847497356174	Exon	Caudate
e1077074	ENSG00000130726.11	ENSG00000130726	TRIM28	0.0251050248713617	1.44078589598367	1.19888481327898	0.23130559981578	0.80847497356174	Exon	Caudate
e867910	ENSG00000171490.12	ENSG00000171490	RSL1D1	-0.029194225764214	1.23704854990194	-1.19886196421636	0.231314475388546	0.808480863059437	Exon	Caudate
e1182742	ENSG00000210140.1	ENSG00000210140	MT-TC	-0.111619935909147	0.340619128544798	-1.19885382430609	0.231317637343485	0.808480863059437	Exon	Caudate
e815152	ENSG00000166068.12	ENSG00000166068	SPRED1	0.0510448145778438	0.914752003534362	1.1988509114954	0.231318768834719	0.808480863059437	Exon	Caudate
e29188	ENSG00000117010.15	ENSG00000117010	ZNF684	0.0563858836025753	-1.81397179447208	1.19884985836078	0.231319177929421	0.808480863059437	Exon	Caudate
e333390	ENSG00000145740.18	ENSG00000145740	SLC30A5	0.0274889580744623	0.675942136190937	1.19884288237425	0.231321887794606	0.808480863059437	Exon	Caudate
e670592	ENSG00000019144.17	ENSG00000019144	PHLDB1	0.0729812525386132	-0.27242371481772	1.19883345139908	0.231325551351331	0.808480863059437	Exon	Caudate
e360118	ENSG00000164587.11	ENSG00000164587	RPS14	-0.0442011058453054	4.03636309128846	-1.19882951405537	0.231327080864159	0.808480863059437	Exon	Caudate
e48589	ENSG00000162645.12	ENSG00000162645	GBP2	-0.118530018195499	-1.75438279048014	-1.19882441350331	0.231329062251252	0.808480863059437	Exon	Caudate
e1044392	ENSG00000105258.8	ENSG00000105258	POLR2I	0.0465886962874311	0.470484900114338	1.19881554261125	0.231332508313144	0.808480863059437	Exon	Caudate
e110661	ENSG00000134313.14	ENSG00000134313	KIDINS220	0.0254626759794801	1.70084976545631	1.19881489213814	0.231332761002878	0.808480863059437	Exon	Caudate
e506077	ENSG00000104325.6	ENSG00000104325	DECR1	-0.0417022264979858	-0.143150407496841	-1.19881182652727	0.231333951905491	0.808480863059437	Exon	Caudate
e175031	ENSG00000115419.12	ENSG00000115419	GLS	0.0455429731274907	1.64884637886592	1.19881146547253	0.231334092165272	0.808480863059437	Exon	Caudate
e679856	ENSG00000151067.21	ENSG00000151067	CACNA1C	0.0677395264364084	-1.17277165916051	1.19880273722124	0.231337482868003	0.808484905724593	Exon	Caudate
e767692	ENSG00000165795.22	ENSG00000165795	NDRG2	-0.0403882141624159	4.24716325459871	-1.19879067713069	0.231342167963511	0.80849347194919	Exon	Caudate
e1176882	ENSG00000071859.14	ENSG00000071859	FAM50A	0.0379854304487683	0.19452782778489	1.19877107051811	0.231349784871013	0.808512283991557	Exon	Caudate
e1063572	ENSG00000104888.9	ENSG00000104888	SLC17A7	-0.105917033091968	-2.77321518009267	-1.19876096493651	0.231353710824526	0.808512953417838	Exon	Caudate
e587703	ENSG00000148660.20	ENSG00000148660	CAMK2G	0.0495213824683447	0.185048452439781	1.19875907645523	0.23135444449264	0.808512953417838	Exon	Caudate
e739409	ENSG00000089157.15	ENSG00000089157	RPLP0	-0.0385433325457519	4.49731900621183	-1.19875037350939	0.231357825576893	0.808514365465909	Exon	Caudate
e1001122	ENSG00000091157.13	ENSG00000091157	WDR7	0.0266845355238222	1.70902098925315	1.19874653556346	0.231359316625583	0.808514365465909	Exon	Caudate
e1167836	ENSG00000158290.16	ENSG00000158290	CUL4B	0.0302668135276798	1.54920585598799	1.19873472200147	0.231363906258032	0.808518772268921	Exon	Caudate
e15108	ENSG00000162551.13	ENSG00000162551	ALPL	-0.0803908819271569	-1.63285214366015	-1.19873178901104	0.231365045750666	0.808518772268921	Exon	Caudate
e301386	ENSG00000109323.8	ENSG00000109323	MANBA	0.0431194772306378	-0.586503714626529	1.19871953728609	0.23136980569708	0.808525894938606	Exon	Caudate
e1046320	ENSG00000167642.12	ENSG00000167642	SPINT2	0.0551202271290127	1.86669888815683	1.19871504220379	0.231371552109566	0.808525894938606	Exon	Caudate
e150189	ENSG00000125633.10	ENSG00000125633	CCDC93	-0.0429612944601269	-0.87835876657122	-1.1986981973996	0.231378096673199	0.808538661693902	Exon	Caudate
e681603	ENSG00000256164.1	ENSG00000256164	CCND2-AS1	-0.0749876112565242	-1.819614635327	-1.19869413835891	0.23137967371632	0.808538661693902	Exon	Caudate
e282363	ENSG00000145147.19	ENSG00000145147	SLIT2	0.0668703469202531	0.477847739343291	1.19867172557697	0.231388381804364	0.808555984456362	Exon	Caudate
e258324	ENSG00000118855.18	ENSG00000118855	MFSD1	0.0591448439743105	-1.71279529747247	1.19866714111	0.231390163046308	0.808555984456362	Exon	Caudate
e790184	ENSG00000133985.2	ENSG00000133985	TTC9	0.0658967209744445	-0.61954234935971	1.19866412883388	0.231391333436892	0.808555984456362	Exon	Caudate
e437473	ENSG00000002746.14	ENSG00000002746	HECW1	0.064656825752209	-0.427279101675672	1.19865688591838	0.231394147618529	0.808558011240394	Exon	Caudate
e661116	ENSG00000166012.15	ENSG00000166012	TAF1D	0.0489112912577638	-1.0665356840619	1.19864365189877	0.231399289662709	0.808568172131099	Exon	Caudate
e854729	ENSG00000007541.16	ENSG00000007541	PIGQ	-0.0381991910108347	1.79913616084736	-1.19862834689214	0.231405236485157	0.808574091489801	Exon	Caudate
e1043240	ENSG00000161265.14	ENSG00000161265	U2AF1L4	0.06420303814353	-1.585758990607	1.19862779198992	0.231405452096712	0.808574091489801	Exon	Caudate
e120404	ENSG00000119812.18	ENSG00000119812	FAM98A	0.0358220682383776	0.479178337948444	1.19862079633349	0.231408170325507	0.808575782746735	Exon	Caudate
e404732	ENSG00000135333.13	ENSG00000135333	EPHA7	0.0783970686318702	0.0487340936274735	1.19859869765669	0.231416757125965	0.808581763955016	Exon	Caudate
e464067	ENSG00000091129.19	ENSG00000091129	NRCAM	-0.0349701277079177	1.96103579747588	-1.1985913727046	0.231419603405423	0.808581763955016	Exon	Caudate
e373390	ENSG00000198721.12	ENSG00000198721	ECI2	-0.0472640038081232	-0.727911878470776	-1.19858953487608	0.231420317540092	0.808581763955016	Exon	Caudate
e277822	ENSG00000197386.10	ENSG00000197386	HTT	0.0344873435995464	0.748100252565721	1.19857797822346	0.231424808205251	0.808581763955016	Exon	Caudate
e527837	ENSG00000164946.19	ENSG00000164946	FREM1	-0.111811175755763	-2.97691249057071	-1.19857302822045	0.231426731688323	0.808581763955016	Exon	Caudate
e406547	ENSG00000081087.14	ENSG00000081087	OSTM1	0.0435602154540228	-0.813390576684859	1.19856676546292	0.231429165300773	0.808581763955016	Exon	Caudate
e71769	ENSG00000160767.20	ENSG00000160767	FAM189B	0.0642412506390889	-2.31606676991895	1.19855487269193	0.231433786701166	0.808581763955016	Exon	Caudate
e585346	ENSG00000166224.16	ENSG00000166224	SGPL1	-0.0402610477393282	0.127566259929179	-1.19854176334092	0.231438880927453	0.808581763955016	Exon	Caudate
e878950	ENSG00000177548.12	ENSG00000177548	RABEP2	0.0646404175546734	-2.00423653141196	1.19854166386339	0.231438919584216	0.808581763955016	Exon	Caudate
e215435	ENSG00000273291.5	ENSG00000273291		-0.068826313274329	-1.74442525769776	-1.19854163309211	0.231438931541872	0.808581763955016	Exon	Caudate
e298424	ENSG00000163644.14	ENSG00000163644	PPM1K	-0.0362410158385841	1.46038353014227	-1.1985398905872	0.231439608676433	0.808581763955016	Exon	Caudate
e678973	ENSG00000002016.17	ENSG00000002016	RAD52	0.0608531090393937	-1.49096251012538	1.19853364407673	0.231442036071797	0.808581763955016	Exon	Caudate
e394482	ENSG00000112759.16	ENSG00000112759	SLC29A1	0.109258709004794	-3.42850198230438	1.19852879084427	0.231443922051545	0.808581763955016	Exon	Caudate
e848131	ENSG00000140526.17	ENSG00000140526	ABHD2	-0.0392946331713872	2.33280242447176	-1.19850606931782	0.231452751846213	0.808581763955016	Exon	Caudate
e348050	ENSG00000145794.16	ENSG00000145794	MEGF10	0.0411580191739401	0.329817859688772	1.19850455029728	0.231453342160166	0.808581763955016	Exon	Caudate
e980130	ENSG00000181045.14	ENSG00000181045	SLC26A11	-0.0382013555613788	0.173766857367561	-1.19849129793843	0.231458492269264	0.808581763955016	Exon	Caudate
e258200	ENSG00000168827.14	ENSG00000168827	GFM1	0.0283543119865433	0.898666336263131	1.19848292900766	0.231461744630961	0.808581763955016	Exon	Caudate
e618594	ENSG00000133805.15	ENSG00000133805	AMPD3	-0.0663925510979735	-0.537742632031532	-1.19847895021407	0.23146329089438	0.808581763955016	Exon	Caudate
e73775	ENSG00000196189.12	ENSG00000196189	SEMA4A	-0.0680967100413574	-1.15614623347454	-1.19847701635634	0.231464042444812	0.808581763955016	Exon	Caudate
e1123773	ENSG00000099998.17	ENSG00000099998	GGT5	-0.0831630132220933	-1.69634870272138	-1.19846813642348	0.231467493453899	0.808581763955016	Exon	Caudate
e1133251	ENSG00000100097.11	ENSG00000100097	LGALS1	-0.0559320979321391	1.74632326007869	-1.19846750501297	0.231467738840416	0.808581763955016	Exon	Caudate
e952514	ENSG00000184922.13	ENSG00000184922	FMNL1	0.0772416103193191	-1.72361965980013	1.19846070484548	0.231470381616905	0.808581763955016	Exon	Caudate
e1164980	ENSG00000101844.17	ENSG00000101844	ATG4A	0.0693655625143304	-2.4823317916469	1.19845557737664	0.231472374340003	0.808581763955016	Exon	Caudate
e173927	ENSG00000144366.15	ENSG00000144366	GULP1	-0.0884701424588975	-2.87175928318929	-1.19845320252463	0.231473297299042	0.808581763955016	Exon	Caudate
e145864	ENSG00000115604.10	ENSG00000115604	IL18R1	-0.212872870353204	-2.99350742354071	-1.19845246586206	0.231473583595048	0.808581763955016	Exon	Caudate
e260971	ENSG00000163577.7	ENSG00000163577	EIF5A2	0.0467027768021865	-0.856011572795029	1.19844980351743	0.231474618288831	0.808581763955016	Exon	Caudate
e328235	ENSG00000172262.11	ENSG00000172262	ZNF131	-0.0416607450185768	-1.05388089218289	-1.19844229327471	0.231477537087805	0.808581763955016	Exon	Caudate
e985139	ENSG00000141556.20	ENSG00000141556	TBCD	0.0361299781415783	1.35217232744191	1.19843401666448	0.231480753760108	0.808581763955016	Exon	Caudate
e538476	ENSG00000156017.12	ENSG00000156017	CARNMT1	0.0860139334975911	-2.06558757746755	1.19842654051779	0.23148365936277	0.808581763955016	Exon	Caudate
e38312	ENSG00000157184.6	ENSG00000157184	CPT2	-0.047946727919934	0.45428917334557	-1.19842500128432	0.231484257588729	0.808581763955016	Exon	Caudate
e259046	ENSG00000113810.15	ENSG00000113810	SMC4	0.105781807472669	-3.61271279431846	1.19841171745932	0.23148942041787	0.808581763955016	Exon	Caudate
e1140449	ENSG00000182858.13	ENSG00000182858	ALG12	0.0499959007776202	-1.21621142346389	1.19840998491751	0.231490093785503	0.808581763955016	Exon	Caudate
e1171255	ENSG00000129675.15	ENSG00000129675	ARHGEF6	0.0540346486241827	-0.14052436452368	1.1983966223628	0.231495287306966	0.808581763955016	Exon	Caudate
e50243	ENSG00000137936.16	ENSG00000137936	BCAR3	-0.0785554428826867	-2.3837849620979	-1.19839498846434	0.231495922347425	0.808581763955016	Exon	Caudate
e1007103	ENSG00000182087.12	ENSG00000182087	TMEM259	0.0532722092840491	-0.354076727141003	1.19836830868125	0.231506292042522	0.808581763955016	Exon	Caudate
e864662	ENSG00000168096.14	ENSG00000168096	ANKS3	-0.0521498929296208	-1.59002008069065	-1.19836674038448	0.231506901606481	0.808581763955016	Exon	Caudate
e668113	ENSG00000137656.11	ENSG00000137656	BUD13	0.0323994704360243	0.513661360925094	1.19836487879888	0.231507625167127	0.808581763955016	Exon	Caudate
e895086	ENSG00000135723.13	ENSG00000135723	FHOD1	-0.0847051172116406	-2.92326954589153	-1.19836099919454	0.231509133095995	0.808581763955016	Exon	Caudate
e238104	ENSG00000244119.1	ENSG00000244119	PDCL3P4	-0.0815709021538971	-1.0136251447809	-1.19836075450995	0.231509228200506	0.808581763955016	Exon	Caudate
e350959	ENSG00000006837.11	ENSG00000006837	CDKL3	-0.0566588041795372	-1.33217062995986	-1.19835991905687	0.231509552926338	0.808581763955016	Exon	Caudate
e118249	ENSG00000171174.13	ENSG00000171174	RBKS	-0.0542367592706263	-1.48889934685031	-1.19835654366753	0.231510864883758	0.808581763955016	Exon	Caudate
e35149	ENSG00000079277.19	ENSG00000079277	MKNK1	-0.0816124550405036	-2.60287098739775	-1.1983512079839	0.231512938785617	0.808581763955016	Exon	Caudate
e565519	ENSG00000181090.18	ENSG00000181090	EHMT1	0.0611905829312654	-2.08384795498275	1.19834695997278	0.231514589934621	0.808581763955016	Exon	Caudate
e565369	ENSG00000148399.12	ENSG00000148399	DPH7	-0.0406611552676892	-0.922635896222705	-1.1983418658167	0.231516569980697	0.808581763955016	Exon	Caudate
e597273	ENSG00000095539.15	ENSG00000095539	SEMA4G	-0.0856902237165728	-2.89909692281498	-1.19833881446677	0.231517756014818	0.808581763955016	Exon	Caudate
e1152043	ENSG00000147118.11	ENSG00000147118	ZNF182	-0.0727296318938644	-2.83215559210237	-1.19833425607657	0.231519527830913	0.808581763955016	Exon	Caudate
e839192	ENSG00000138623.9	ENSG00000138623	SEMA7A	0.0828902110746583	-0.701274951833515	1.19833259482635	0.231520173550284	0.808581763955016	Exon	Caudate
e1115422	ENSG00000183570.16	ENSG00000183570	PCBP3	-0.052534857628579	-0.667685791019973	-1.1983323664349	0.231520262324957	0.808581763955016	Exon	Caudate
e216480	ENSG00000211456.10	ENSG00000211456	SACM1L	0.0351311268308373	0.161848345740202	1.19832311308091	0.231523859080269	0.808581763955016	Exon	Caudate
e906135	ENSG00000140950.15	ENSG00000140950	TLDC1	-0.0480401390131352	-1.18592790125419	-1.19832273507007	0.231524006012975	0.808581763955016	Exon	Caudate
e881602	ENSG00000169221.13	ENSG00000169221	TBC1D10B	0.0400758900571841	-0.218708408915503	1.19831206570057	0.231528153221266	0.808581763955016	Exon	Caudate
e689961	ENSG00000151491.12	ENSG00000151491	EPS8	-0.0343173421566418	0.463970610946982	-1.19830994099072	0.231528979107158	0.808581763955016	Exon	Caudate
e167324	ENSG00000091409.14	ENSG00000091409	ITGA6	-0.0652106906581113	-0.505196207945028	-1.19830803561691	0.231529719737767	0.808581763955016	Exon	Caudate
e54533	ENSG00000162650.16	ENSG00000162650	ATXN7L2	0.0488128976430694	-0.423711966402011	1.19830595042745	0.231530530265771	0.808581763955016	Exon	Caudate
e81332	ENSG00000143147.14	ENSG00000143147	GPR161	-0.0785208141924809	-1.8933407052598	-1.1982748780603	0.231542608555974	0.808616142378336	Exon	Caudate
e690091	ENSG00000151491.12	ENSG00000151491	EPS8	-0.0432947988476665	-0.739052340188145	-1.19826475267016	0.231546544542418	0.808622085048999	Exon	Caudate
e553601	ENSG00000136830.11	ENSG00000136830	FAM129B	-0.0669583710224237	-1.31022077718318	-1.19825418683771	0.231550651790406	0.808624113263552	Exon	Caudate
e645818	ENSG00000175229.6	ENSG00000175229	GAL3ST3	0.0891855770929401	-1.7045910464871	1.19825176303623	0.231551594000231	0.808624113263552	Exon	Caudate
e120894	ENSG00000252756.1	ENSG00000252756	RNU6-577P	0.0871563381421179	-2.67408344713991	1.19824326612237	0.231554897046336	0.808627845353344	Exon	Caudate
e335177	ENSG00000049883.14	ENSG00000049883	PTCD2	0.046858689408639	-1.07489214825851	1.19823512716755	0.231558060972803	0.808631091547106	Exon	Caudate
e1162667	ENSG00000102385.12	ENSG00000102385	DRP2	0.0690801621486284	-0.285850335010508	1.19822461110244	0.231562149019605	0.808633218468681	Exon	Caudate
e406380	ENSG00000112320.11	ENSG00000112320	SOBP	-0.0346336298220133	2.30615045266199	-1.19822206509765	0.231563138768907	0.808633218468681	Exon	Caudate
e297553	ENSG00000163629.12	ENSG00000163629	PTPN13	-0.0456911438491766	0.381097287863138	-1.19820604515271	0.231569366528389	0.808634371258548	Exon	Caudate
e7334	ENSG00000116288.12	ENSG00000116288	PARK7	0.0260957232085261	3.40126403355321	1.19819939936893	0.231571950114318	0.808634371258548	Exon	Caudate
e936924	ENSG00000196712.16	ENSG00000196712	NF1	0.0266337922948276	1.43549998178015	1.19819730997821	0.231572762380991	0.808634371258548	Exon	Caudate
e736164	ENSG00000173064.11	ENSG00000173064	HECTD4	0.0414611765239386	0.787821556129499	1.19818661493889	0.231576920191397	0.808634371258548	Exon	Caudate
e222812	ENSG00000164068.15	ENSG00000164068	RNF123	0.0428054029698213	-0.142196802041892	1.19818151067357	0.231578904547646	0.808634371258548	Exon	Caudate
e119129	ENSG00000119801.12	ENSG00000119801	YPEL5	0.0338428062481002	1.80912189606184	1.19817580941366	0.231581121008427	0.808634371258548	Exon	Caudate
e262982	ENSG00000114757.18	ENSG00000114757	PEX5L	0.0796824045963376	1.15303083877076	1.1981729137141	0.231582246766173	0.808634371258548	Exon	Caudate
e462373	ENSG00000005483.20	ENSG00000005483	KMT2E	-0.0421015595357776	0.0135809206128711	-1.19817156275608	0.231582771977888	0.808634371258548	Exon	Caudate
e306790	ENSG00000138741.10	ENSG00000138741	TRPC3	0.104828173137478	-2.35718308911839	1.198161733383	0.231586593367099	0.808634371258548	Exon	Caudate
e636302	ENSG00000167986.13	ENSG00000167986	DDB1	-0.0258490626209605	1.7159174007099	-1.19815410676142	0.231589558418241	0.808634371258548	Exon	Caudate
e537803	ENSG00000135048.13	ENSG00000135048	TMEM2	-0.0677725042791787	-1.37351266472004	-1.19815396821109	0.231589612283604	0.808634371258548	Exon	Caudate
e75524	ENSG00000117036.11	ENSG00000117036	ETV3	-0.0253453062252146	3.37788511267902	-1.19815224730948	0.231590281333539	0.808634371258548	Exon	Caudate
e969856	ENSG00000154262.12	ENSG00000154262	ABCA6	-0.125573556310776	-2.49307181481812	-1.19813477575806	0.231597073979048	0.808650287048098	Exon	Caudate
e742248	ENSG00000111011.17	ENSG00000111011	RSRC2	0.031757493895042	2.02187460977202	1.1981281493194	0.231599650264163	0.808651480720422	Exon	Caudate
e1003430	ENSG00000166401.14	ENSG00000166401	SERPINB8	-0.0988537682156529	-3.08937894692194	-1.19811294015036	0.231605563495965	0.808664325513586	Exon	Caudate
e709521	ENSG00000161638.10	ENSG00000161638	ITGA5	-0.113535901241813	-2.58463196208826	-1.19809660504301	0.231611914605565	0.808673152953376	Exon	Caudate
e244600	ENSG00000065534.18	ENSG00000065534	MYLK	0.0480931831804211	1.16615398091385	1.19809494336472	0.231612560675061	0.808673152953376	Exon	Caudate
e1058198	ENSG00000104936.17	ENSG00000104936	DMPK	-0.0442111328991564	-0.65255970166523	-1.19808650020739	0.2316158434401	0.808673834123431	Exon	Caudate
e12222	ENSG00000219481.10	ENSG00000219481	NBPF1	-0.0868384124116035	-1.93321588683388	-1.19808294760666	0.231617224728724	0.808673834123431	Exon	Caudate
e38298	ENSG00000157184.6	ENSG00000157184	CPT2	-0.0479641744480985	0.455473969354188	-1.19805464295373	0.231628230086033	0.808695274868491	Exon	Caudate
e777895	ENSG00000174373.16	ENSG00000174373	RALGAPA1	-0.0558988866420733	-1.50808103731741	-1.19805360237968	0.231628634687015	0.808695274868491	Exon	Caudate
e524642	ENSG00000107099.15	ENSG00000107099	DOCK8	0.090565389072432	-0.627082555945025	1.19804991272425	0.231630069320552	0.808695274868491	Exon	Caudate
e441853	ENSG00000132434.9	ENSG00000132434	LANCL2	-0.0544727325241929	-0.711612242492116	-1.19803196346937	0.231637048545816	0.808705457437855	Exon	Caudate
e22265	ENSG00000162517.12	ENSG00000162517	PEF1	0.0312031110935766	2.47966721934878	1.19802989687084	0.231637852112843	0.808705457437855	Exon	Caudate
e507755	ENSG00000164944.11	ENSG00000164944	KIAA1429	-0.0331939986511173	0.0172157092151493	-1.19802090960615	0.231641346704195	0.808705457437855	Exon	Caudate
e1094036	ENSG00000124104.18	ENSG00000124104	SNX21	0.0532437122045357	-0.7094319847714	1.19801671928243	0.231642976074756	0.808705457437855	Exon	Caudate
e57236	ENSG00000155366.16	ENSG00000155366	RHOC	-0.0557852275960636	-0.0578304583912209	-1.19801367790631	0.231644158692255	0.808705457437855	Exon	Caudate
e1041794	ENSG00000105695.14	ENSG00000105695	MAG	0.099689239653759	2.51623721418644	1.19797927213884	0.231657537430263	0.8087190797186	Exon	Caudate
e977876	ENSG00000078687.17	ENSG00000078687	TNRC6C	-0.0464147284110006	-0.801532969690963	-1.19797915070991	0.231657584649076	0.8087190797186	Exon	Caudate
e1172781	ENSG00000235703.5	ENSG00000235703	LINC00894	0.10255186246396	-3.4426528614723	1.19797555484051	0.231658982940671	0.8087190797186	Exon	Caudate
e1105612	ENSG00000198862.13	ENSG00000198862	LTN1	0.0380579954776821	-0.152209984016169	1.19796921913671	0.231661446660294	0.8087190797186	Exon	Caudate
e424672	ENSG00000164828.17	ENSG00000164828	SUN1	-0.0216953435655199	3.4620084731632	-1.19796613237204	0.231662646995068	0.8087190797186	Exon	Caudate
e145525	ENSG00000071054.16	ENSG00000071054	MAP4K4	0.0572657087288583	2.62177549534987	1.1979638722934	0.231663525863382	0.8087190797186	Exon	Caudate
e953845	ENSG00000004897.11	ENSG00000004897	CDC27	-0.028539002777601	0.988351871269582	-1.19796341711534	0.231663702867054	0.8087190797186	Exon	Caudate
e1036165	ENSG00000064607.16	ENSG00000064607	SUGP2	-0.0625733712233187	-1.2908216486351	-1.19795674253878	0.231666298399921	0.808720339677254	Exon	Caudate
e640762	ENSG00000110011.13	ENSG00000110011	DNAJC4	-0.03940573459159	-0.41528172134499	-1.19794451224306	0.231671054431003	0.80872526896558	Exon	Caudate
e567108	ENSG00000107959.15	ENSG00000107959	PITRM1	0.0316226855887307	1.71732264205359	1.19792682183089	0.231677933876786	0.80872526896558	Exon	Caudate
e955917	ENSG00000136436.14	ENSG00000136436	CALCOCO2	-0.0498163014153079	0.678882390288688	-1.19792606871762	0.231678226750633	0.80872526896558	Exon	Caudate
e506874	ENSG00000079102.16	ENSG00000079102	RUNX1T1	-0.0518972477645918	-1.04836543094267	-1.19792539225725	0.231678489815605	0.80872526896558	Exon	Caudate
e451431	ENSG00000008277.14	ENSG00000008277	ADAM22	0.0516104714118661	0.059659080074942	1.19791312933327	0.231683258713919	0.80872526896558	Exon	Caudate
e693042	ENSG00000205707.10	ENSG00000205707	LYRM5	0.0413955935289421	0.936754772388045	1.19791189069077	0.231683740410443	0.80872526896558	Exon	Caudate
e711555	ENSG00000065361.14	ENSG00000065361	ERBB3	0.079564690629154	0.122921687845781	1.19790977913289	0.231684561577269	0.80872526896558	Exon	Caudate
e787487	ENSG00000070182.18	ENSG00000070182	SPTB	0.069901645316083	1.40109547790501	1.19789699723801	0.231689532391308	0.80872526896558	Exon	Caudate
e906230	ENSG00000103194.15	ENSG00000103194	USP10	-0.0289966772442033	0.271546565741297	-1.19789435987749	0.231690558056891	0.80872526896558	Exon	Caudate
e92503	ENSG00000143845.14	ENSG00000143845	ETNK2	0.0695659459032424	-1.14195819665663	1.1978938374657	0.231690761222444	0.80872526896558	Exon	Caudate
e1041822	ENSG00000105695.14	ENSG00000105695	MAG	0.0992237122544165	2.34398974930521	1.19788675765313	0.231693514568743	0.80872526896558	Exon	Caudate
e364261	ENSG00000145934.16	ENSG00000145934	TENM2	0.07918151368271	-0.763792806276612	1.19788415716518	0.231694525907007	0.80872526896558	Exon	Caudate
e1174089	ENSG00000067842.17	ENSG00000067842	ATP2B3	0.0783665987912769	0.269775276164532	1.1978651443173	0.231701920161294	0.808743278389481	Exon	Caudate
e904825	ENSG00000261609.4	ENSG00000261609	GAN	-0.0399982208229917	0.410096869530223	-1.19785436888483	0.231706110891068	0.808746300614766	Exon	Caudate
e647844	ENSG00000173120.14	ENSG00000173120	KDM2A	-0.121057220126875	-3.89279248827567	-1.1978442941587	0.23171002915435	0.808746300614766	Exon	Caudate
e871422	ENSG00000170537.12	ENSG00000170537	TMC7	0.0719905966892068	-0.536200029408184	1.19784224900682	0.231710824560748	0.808746300614766	Exon	Caudate
e341433	ENSG00000164291.16	ENSG00000164291	ARSK	0.0932978087925398	-3.35890631738006	1.19783993447598	0.231711724737141	0.808746300614766	Exon	Caudate
e899145	ENSG00000141101.12	ENSG00000141101	NOB1	0.0458427816715536	-0.626020299986798	1.19782939316839	0.231715824535272	0.808751743348853	Exon	Caudate
e826396	ENSG00000138594.13	ENSG00000138594	TMOD3	0.0698927418223303	-2.00939797346443	1.19782443347819	0.231717753510117	0.808751743348853	Exon	Caudate
e588659	ENSG00000156113.21	ENSG00000156113	KCNMA1	0.0509183201831788	0.836294741430145	1.19780823547336	0.231724053488158	0.808759947924699	Exon	Caudate
e1158055	ENSG00000079482.12	ENSG00000079482	OPHN1	-0.0450005547988692	-0.29536773563822	-1.1978028146993	0.231726161846538	0.808759947924699	Exon	Caudate
e873729	ENSG00000180747.15	ENSG00000180747	SMG1P3	-0.111811881909613	-2.80511344987787	-1.19780115241416	0.231726808379235	0.808759947924699	Exon	Caudate
e1174791	ENSG00000067829.18	ENSG00000067829	IDH3G	0.0428505985930586	1.13301538785635	1.19778277455098	0.231733956389855	0.808777095859812	Exon	Caudate
e466683	ENSG00000106025.8	ENSG00000106025	TSPAN12	-0.0697253259506627	-1.51160987411364	-1.19776058970805	0.231742585322357	0.808799411995238	Exon	Caudate
e269576	ENSG00000196083.9	ENSG00000196083	IL1RAP	0.0857712049562075	-2.85437342833305	1.19774790416022	0.231747519547933	0.80880194156479	Exon	Caudate
e223005	ENSG00000164068.15	ENSG00000164068	RNF123	0.0529048587331298	-1.13268007405113	1.19773106421809	0.231754069800383	0.80880194156479	Exon	Caudate
e1048548	ENSG00000269190.5	ENSG00000269190	FBXO17	-0.0785092826536889	-2.59987850961395	-1.19772564706208	0.231756176946099	0.80880194156479	Exon	Caudate
e407748	ENSG00000155111.14	ENSG00000155111	CDK19	0.0414588428510235	1.14196999997519	1.19772198092825	0.231757602993296	0.80880194156479	Exon	Caudate
e1055942	ENSG00000278318.4	ENSG00000278318	ZNF229	-0.0307403922662451	1.94818503225076	-1.19772193858619	0.231757619463484	0.80880194156479	Exon	Caudate
e1118701	ENSG00000100084.14	ENSG00000100084	HIRA	0.0386501607348092	-0.121984631239505	1.1977203878231	0.231758222678884	0.80880194156479	Exon	Caudate
e1059417	ENSG00000181027.10	ENSG00000181027	FKRP	-0.0610757118409453	-1.80368145211244	-1.19771850786236	0.23175895394699	0.80880194156479	Exon	Caudate
e41588	ENSG00000116641.17	ENSG00000116641	DOCK7	0.0437368601279341	0.167515200876673	1.19768043470812	0.231773764016326	0.808845826716967	Exon	Caudate
e532974	ENSG00000198467.13	ENSG00000198467	TPM2	-0.0550263413800082	-0.76784218643771	-1.19765092211839	0.231785244577359	0.808853988500197	Exon	Caudate
e1123935	ENSG00000128271.21	ENSG00000128271	ADORA2A	0.0937919960236506	-2.2678512029374	1.19764857865796	0.23178615621383	0.808853988500197	Exon	Caudate
e262740	ENSG00000136521.12	ENSG00000136521	NDUFB5	0.0415325129174334	3.99447294353416	1.19764264068082	0.231788466175319	0.808853988500197	Exon	Caudate
e369791	ENSG00000113240.12	ENSG00000113240	CLK4	0.0441269128273753	-0.447948730208535	1.19763983546367	0.231789557452247	0.808853988500197	Exon	Caudate
e585395	ENSG00000107731.12	ENSG00000107731	UNC5B	0.0787367726190378	-0.539681405835587	1.19763219846749	0.231792528391525	0.808853988500197	Exon	Caudate
e963007	ENSG00000108406.9	ENSG00000108406	DHX40	0.0586081605545818	-0.454761969498977	1.19762327750578	0.231795998852607	0.808853988500197	Exon	Caudate
e929214	ENSG00000177302.14	ENSG00000177302	TOP3A	0.0608349646537037	-2.18476771012677	1.19761934993404	0.231797526780878	0.808853988500197	Exon	Caudate
e833976	ENSG00000174446.12	ENSG00000174446	SNAPC5	0.0446788817589694	-0.139218256306612	1.19761286232792	0.231800050645297	0.808853988500197	Exon	Caudate
e293913	ENSG00000198301.11	ENSG00000198301	SDAD1	0.0405755788528106	-0.294071960990973	1.19760507277989	0.231803081028253	0.808853988500197	Exon	Caudate
e115200	ENSG00000138101.18	ENSG00000138101	DTNB	0.0417166827869274	0.808263700885112	1.19759948046941	0.231805256633043	0.808853988500197	Exon	Caudate
e739304	ENSG00000089154.10	ENSG00000089154	GCN1	0.043168396875695	-1.08853113880033	1.19758853831495	0.231809513556754	0.808853988500197	Exon	Caudate
e40762	ENSG00000134709.10	ENSG00000134709	HOOK1	0.0735830447946355	-0.71179712314295	1.1975798468508	0.2318128949141	0.808853988500197	Exon	Caudate
e1174409	ENSG00000130822.15	ENSG00000130822	PNCK	0.0772359267472229	-0.271324789495639	1.19757559577109	0.231814548781689	0.808853988500197	Exon	Caudate
e510761	ENSG00000104517.12	ENSG00000104517	UBR5	-0.0321205952619128	0.389825148074916	-1.19757012477141	0.231816677267221	0.808853988500197	Exon	Caudate
e554163	ENSG00000136877.14	ENSG00000136877	FPGS	0.0704975551152656	-1.72506382573124	1.19756603502953	0.231818268385248	0.808853988500197	Exon	Caudate
e898812	ENSG00000258429.1	ENSG00000258429	PDF	0.032325602654374	1.18477112706024	1.19755258965538	0.231823499375903	0.808853988500197	Exon	Caudate
e842220	ENSG00000117906.13	ENSG00000117906	RCN2	0.0292835851790926	2.89302395632298	1.19754400168008	0.231826840615057	0.808853988500197	Exon	Caudate
e1175010	ENSG00000198910.12	ENSG00000198910	L1CAM	0.0762223254003108	-0.274757449181984	1.19754195191551	0.231827638101889	0.808853988500197	Exon	Caudate
e1150	ENSG00000078808.16	ENSG00000078808	SDF4	0.0230561649607516	1.31500485953876	1.19753736537531	0.231829422560451	0.808853988500197	Exon	Caudate
e796012	ENSG00000165409.16	ENSG00000165409	TSHR	0.167005047234371	-4.10655853387382	1.19752801682836	0.231833059775636	0.808853988500197	Exon	Caudate
e1004973	ENSG00000197971.14	ENSG00000197971	MBP	0.0886649216805321	5.43312413060046	1.19752231562506	0.231835277948147	0.808853988500197	Exon	Caudate
e260813	ENSG00000163558.12	ENSG00000163558	PRKCI	-0.0416659717683182	-0.63849823026102	-1.19752088252106	0.23183583552964	0.808853988500197	Exon	Caudate
e1009875	ENSG00000099875.14	ENSG00000099875	MKNK2	-0.0760274456606743	-1.29433481819382	-1.19752049153707	0.231835987650962	0.808853988500197	Exon	Caudate
e389955	ENSG00000198663.16	ENSG00000198663	C6orf89	-0.0188600385004324	3.20945051074374	-1.19751995363586	0.231836196933928	0.808853988500197	Exon	Caudate
e17140	ENSG00000001460.17	ENSG00000001460	STPG1	0.0937382856736474	-2.2049591128093	1.19751262223362	0.231839049399762	0.808853988500197	Exon	Caudate
e1132148	ENSG00000100353.17	ENSG00000100353	EIF3D	-0.027624648811826	1.02692123371372	-1.19750960530798	0.231840223217581	0.808853988500197	Exon	Caudate
e797551	ENSG00000042088.13	ENSG00000042088	TDP1	-0.0518234747897217	-1.56039398699125	-1.19750933944646	0.231840326658512	0.808853988500197	Exon	Caudate
e753862	ENSG00000120690.14	ENSG00000120690	ELF1	-0.0682423078468486	-1.22038842736596	-1.1974986813642	0.231844473513506	0.808853988500197	Exon	Caudate
e214288	ENSG00000168036.16	ENSG00000168036	CTNNB1	0.133234078761178	-3.90887478557427	1.19749711362729	0.231845083494272	0.808853988500197	Exon	Caudate
e1057652	ENSG00000125746.15	ENSG00000125746	EML2	0.0490096548913336	0.305017807832271	1.19749633267745	0.231845387349496	0.808853988500197	Exon	Caudate
e455408	ENSG00000198742.9	ENSG00000198742	SMURF1	0.0973603967844357	-3.55193232784214	1.19749049983119	0.231847656826646	0.808853988500197	Exon	Caudate
e1113836	ENSG00000241945.7	ENSG00000241945	PWP2	0.296506276518237	-3.6247709345431	1.19748038217141	0.231851593501078	0.808853988500197	Exon	Caudate
e294866	ENSG00000138759.17	ENSG00000138759	FRAS1	0.105317046235849	-1.9722582746698	1.19747904581041	0.231852113468576	0.808853988500197	Exon	Caudate
e997835	ENSG00000167220.11	ENSG00000167220	HDHD2	0.030828745039075	0.84459497145772	1.19747373034227	0.231854181683418	0.808853988500197	Exon	Caudate
e382698	ENSG00000204427.11	ENSG00000204427	ABHD16A	0.0385693858399384	0.332624972246734	1.19746341983654	0.231858193473102	0.808853988500197	Exon	Caudate
e343572	ENSG00000181751.9	ENSG00000181751	C5orf30	0.0764007727956868	-2.25869468284668	1.19745887723965	0.231859961000875	0.808853988500197	Exon	Caudate
e772635	ENSG00000100897.17	ENSG00000100897	DCAF11	0.0275960681719879	1.79420762026417	1.197455312952	0.231861347874533	0.808853988500197	Exon	Caudate
e1137706	ENSG00000183569.17	ENSG00000183569	SERHL2	-0.108464834247064	-3.55851491036713	-1.1974507402786	0.231863127122381	0.808853988500197	Exon	Caudate
e585448	ENSG00000107736.19	ENSG00000107736	CDH23	0.115825579895953	-3.05373704431355	1.19744578219462	0.231865056346226	0.808853988500197	Exon	Caudate
e784469	ENSG00000100578.14	ENSG00000100578	KIAA0586	0.042657289457953	-0.908195573619076	1.19743583456557	0.231868927070137	0.808853988500197	Exon	Caudate
e524389	ENSG00000107099.15	ENSG00000107099	DOCK8	0.0904545499184264	-0.625343527215105	1.19743519990485	0.231869174024655	0.808853988500197	Exon	Caudate
e250665	ENSG00000114019.14	ENSG00000114019	AMOTL2	0.075483503084794	-0.174439775588978	1.19743314961786	0.231869971818565	0.808853988500197	Exon	Caudate
e485917	ENSG00000104763.18	ENSG00000104763	ASAH1	-0.0368206698488215	1.10523906276395	-1.19742603531123	0.231872740104965	0.808854023561135	Exon	Caudate
e1087617	ENSG00000131069.19	ENSG00000131069	ACSS2	0.0516762628220678	-1.00136348060247	1.19742163633964	0.231874451824421	0.808854023561135	Exon	Caudate
e928073	ENSG00000072310.16	ENSG00000072310	SREBF1	-0.0665537155413002	0.939123859709262	-1.19740197504248	0.231882102501053	0.808867135366442	Exon	Caudate
e840315	ENSG00000178761.14	ENSG00000178761	FAM219B	0.0614563552913539	-0.8084222549278	1.19740048937294	0.231882680617585	0.808867135366442	Exon	Caudate
e12783	ENSG00000117115.12	ENSG00000117115	PADI2	0.0748171096597594	2.07764245586767	1.19738479365389	0.231888788333802	0.808877077838807	Exon	Caudate
e816166	ENSG00000188549.12	ENSG00000188549	C15orf52	0.0684568485129998	-1.90731228152211	1.19738167744256	0.231890000966911	0.808877077838807	Exon	Caudate
e904350	ENSG00000260896.5	ENSG00000260896		-0.0744162865098698	-2.53847080724294	-1.19737554720397	0.231892386482717	0.808877602718002	Exon	Caudate
e637921	ENSG00000149480.6	ENSG00000149480	MTA2	-0.041964257658528	1.95347131615977	-1.19736265866355	0.23189740197537	0.808880364296013	Exon	Caudate
e773333	ENSG00000196497.15	ENSG00000196497	IPO4	-0.0782553375318568	-2.76589042485067	-1.19734742168003	0.231903331449284	0.808880364296013	Exon	Caudate
e274725	ENSG00000178950.16	ENSG00000178950	GAK	-0.0338326322745293	-0.0133445734667858	-1.19733960448846	0.231906373552236	0.808880364296013	Exon	Caudate
e543881	ENSG00000271659.1	ENSG00000271659		0.11998783494872	-3.81328788354242	1.19733517355868	0.231908097885477	0.808880364296013	Exon	Caudate
e857780	ENSG00000187535.13	ENSG00000187535	IFT140	-0.0584389303557894	-1.9400167368304	-1.19732052059886	0.231913800271959	0.808880364296013	Exon	Caudate
e338799	ENSG00000131732.11	ENSG00000131732	ZCCHC9	-0.0400386327234238	0.0351311330129814	-1.19731946254808	0.231914212029804	0.808880364296013	Exon	Caudate
e703972	ENSG00000050405.13	ENSG00000050405	LIMA1	-0.0566066206934091	-1.41006008989527	-1.19731634330475	0.231915425937629	0.808880364296013	Exon	Caudate
e768247	ENSG00000165801.9	ENSG00000165801	ARHGEF40	0.0488108839387123	-0.630118343275475	1.19731369139782	0.231916457976918	0.808880364296013	Exon	Caudate
e428880	ENSG00000197320.5	ENSG00000197320		0.266478126579783	-4.24899484104814	1.19731360571448	0.231916491322252	0.808880364296013	Exon	Caudate
e533191	ENSG00000107185.9	ENSG00000107185	RGP1	0.0389933870234007	-0.338777948601309	1.19730499061891	0.231919844071111	0.808880364296013	Exon	Caudate
e529504	ENSG00000147883.10	ENSG00000147883	CDKN2B	-0.0694458052914356	-0.304192948979019	-1.1973030058386	0.231920616495756	0.808880364296013	Exon	Caudate
e1114724	ENSG00000160255.17	ENSG00000160255	ITGB2	-0.0843115437658717	-2.28318319340559	-1.19730228044854	0.231920898799073	0.808880364296013	Exon	Caudate
e380409	ENSG00000204560.9	ENSG00000204560	DHX16	0.0357958035018224	0.127743395985095	1.19728804036574	0.231926440725829	0.808880364296013	Exon	Caudate
e596098	ENSG00000230928.1	ENSG00000230928		0.104822202232114	-3.7711753225061	1.19728592889106	0.231927262473329	0.808880364296013	Exon	Caudate
e931852	ENSG00000189423.11	ENSG00000189423	USP32P3	0.0637790683723962	-0.685005226186572	1.19727900866524	0.231929955713765	0.808880364296013	Exon	Caudate
e1029484	ENSG00000160961.11	ENSG00000160961	ZNF333	-0.0320296895651812	1.67285044348517	-1.19727465350307	0.231931650684164	0.808880364296013	Exon	Caudate
e565817	ENSG00000181090.18	ENSG00000181090	EHMT1	0.0940933662553682	-3.3970880658518	1.19726340777239	0.231936027411763	0.808880364296013	Exon	Caudate
e496932	ENSG00000078668.13	ENSG00000078668	VDAC3	0.028615423186233	1.90710552813407	1.19725150914761	0.231940658303401	0.808880364296013	Exon	Caudate
e262745	ENSG00000136521.12	ENSG00000136521	NDUFB5	0.0415184848273313	3.99448532137876	1.19724373930907	0.231943682325434	0.808880364296013	Exon	Caudate
e262766	ENSG00000136521.12	ENSG00000136521	NDUFB5	0.0415184848273313	3.99448532137876	1.19724373930907	0.231943682325434	0.808880364296013	Exon	Caudate
e2328	ENSG00000242485.5	ENSG00000242485	MRPL20	0.0323475321968924	1.23059051619173	1.19722920267107	0.231949340062045	0.808880364296013	Exon	Caudate
e198566	ENSG00000168385.17	ENSG00000168385	SEPT2	-0.0439148936068291	2.58489011364675	-1.19722708021897	0.231950166139886	0.808880364296013	Exon	Caudate
e7397	ENSG00000116285.12	ENSG00000116285	ERRFI1	-0.0357473346431859	2.79871263039171	-1.19722426074227	0.231951263509345	0.808880364296013	Exon	Caudate
e247505	ENSG00000181789.14	ENSG00000181789	COPG1	0.0328962358003546	0.921839435129729	1.19721977161651	0.231953010731104	0.808880364296013	Exon	Caudate
e596838	ENSG00000075826.16	ENSG00000075826	SEC31B	0.0629817769055075	-1.48555322845363	1.19721773693212	0.231953802657838	0.808880364296013	Exon	Caudate
e277077	ENSG00000087266.15	ENSG00000087266	SH3BP2	-0.103170635543211	-3.36996477250025	-1.19720165430043	0.231960062303825	0.808880364296013	Exon	Caudate
e277090	ENSG00000087266.15	ENSG00000087266	SH3BP2	-0.103170635543211	-3.36996477250025	-1.19720165430043	0.231960062303825	0.808880364296013	Exon	Caudate
e277096	ENSG00000087266.15	ENSG00000087266	SH3BP2	-0.103170635543211	-3.36996477250025	-1.19720165430043	0.231960062303825	0.808880364296013	Exon	Caudate
e179527	ENSG00000182329.11	ENSG00000182329	KIAA2012	-0.187628817147931	-4.15038499646559	-1.19719861238073	0.231961246286554	0.808880364296013	Exon	Caudate
e1007653	ENSG00000099817.11	ENSG00000099817	POLR2E	-0.0445944014480804	0.364593643155264	-1.19718084160306	0.231968163154119	0.808880364296013	Exon	Caudate
e596458	ENSG00000119929.12	ENSG00000119929	CUTC	-0.0563218932525838	-1.39398396524387	-1.19717925315606	0.231968781427833	0.808880364296013	Exon	Caudate
e111125	ENSG00000134308.13	ENSG00000134308	YWHAQ	0.0382125673003302	5.88398331894536	1.1971714668634	0.231971812115712	0.808880364296013	Exon	Caudate
e298456	ENSG00000163644.14	ENSG00000163644	PPM1K	-0.0361961420518119	1.46041062375014	-1.19716918569869	0.231972700027347	0.808880364296013	Exon	Caudate
e808036	ENSG00000180229.12	ENSG00000180229	HERC2P3	-0.123462102072665	-0.0719117994054929	-1.1971632280513	0.231975018970152	0.808880364296013	Exon	Caudate
e677105	ENSG00000134917.9	ENSG00000134917	ADAMTS8	-0.0797518040949434	-1.05634946955492	-1.19713922218155	0.231984363134496	0.808880364296013	Exon	Caudate
e513505	ENSG00000136960.12	ENSG00000136960	ENPP2	0.0897951637940697	2.74337356789795	1.19713878114034	0.231984534810083	0.808880364296013	Exon	Caudate
e892724	ENSG00000150394.13	ENSG00000150394	CDH8	0.0729797408916771	1.80618017473269	1.19713761233899	0.231984989767231	0.808880364296013	Exon	Caudate
e280737	ENSG00000038219.12	ENSG00000038219	BOD1L1	0.0282093193112327	0.882493933490064	1.19712935647748	0.231988203388073	0.808880364296013	Exon	Caudate
e1127834	ENSG00000239282.7	ENSG00000239282	GATSL3	-0.0754895930783686	-2.06389131450085	-1.19712458941148	0.231990058998408	0.808880364296013	Exon	Caudate
e790463	ENSG00000197555.9	ENSG00000197555	SIPA1L1	-0.107325044338606	-3.5784260738986	-1.19712381120396	0.23199036192157	0.808880364296013	Exon	Caudate
e1003814	ENSG00000150637.8	ENSG00000150637	CD226	0.0641201594811076	1.56220172242474	1.19712251445056	0.231990866693261	0.808880364296013	Exon	Caudate
e970905	ENSG00000179604.9	ENSG00000179604	CDC42EP4	-0.0595683511868336	1.06877219972596	-1.19710908019172	0.23199609613264	0.808880364296013	Exon	Caudate
e140787	ENSG00000115042.9	ENSG00000115042	FAHD2A	0.037769672995034	-0.694379427927122	1.19710329392504	0.231998348529214	0.808880364296013	Exon	Caudate
e262794	ENSG00000136521.12	ENSG00000136521	NDUFB5	0.0415134446903167	3.99448125923801	1.19709685158402	0.232000856331522	0.808880364296013	Exon	Caudate
e403421	ENSG00000203875.10	ENSG00000203875	SNHG5	0.057544327404826	-0.526401577681898	1.19709555501777	0.232001361046636	0.808880364296013	Exon	Caudate
e1119988	ENSG00000099901.16	ENSG00000099901	RANBP1	0.0339145027909532	0.16191464246093	1.19708810986804	0.232004259239636	0.808880364296013	Exon	Caudate
e1023862	ENSG00000105520.10	ENSG00000105520	PLPPR2	-0.038574688706347	2.79077764356192	-1.19708713074662	0.232004640386721	0.808880364296013	Exon	Caudate
e1101254	ENSG00000075043.18	ENSG00000075043	KCNQ2	0.0714006636321552	0.636555929818772	1.19708234961383	0.232006501566631	0.808880364296013	Exon	Caudate
e739405	ENSG00000089157.15	ENSG00000089157	RPLP0	-0.038170103670849	4.79131149242812	-1.19707243816351	0.232010359889554	0.808880364296013	Exon	Caudate
e110519	ENSG00000260837.1	ENSG00000260837		0.0540670976844518	1.3847570248202	1.19707078758044	0.232011002431898	0.808880364296013	Exon	Caudate
e457613	ENSG00000066923.17	ENSG00000066923	STAG3	-0.15973947723526	-3.62142765984343	-1.19706351383848	0.232013833984112	0.808880364296013	Exon	Caudate
e125079	ENSG00000119888.10	ENSG00000119888	EPCAM	0.0825319659269918	-0.146163390233512	1.1970603459757	0.232015067190473	0.808880364296013	Exon	Caudate
e939259	ENSG00000172716.16	ENSG00000172716	SLFN11	-0.0962536008271998	-3.21761755942706	-1.19705413197674	0.232017486230239	0.808880364296013	Exon	Caudate
e1049973	ENSG00000128000.15	ENSG00000128000	ZNF780B	0.0319810467970939	3.49330703501095	1.19704902312921	0.232019475060471	0.808880364296013	Exon	Caudate
e280638	ENSG00000157869.14	ENSG00000157869	RAB28	0.0339291995539626	0.0906015933372052	1.19704684608214	0.23202032256979	0.808880364296013	Exon	Caudate
e711553	ENSG00000065361.14	ENSG00000065361	ERBB3	0.0807617346452595	0.474901053540391	1.19704608988448	0.232020616952808	0.808880364296013	Exon	Caudate
e316764	ENSG00000129128.12	ENSG00000129128	SPCS3	0.0360340629873543	0.642697626846903	1.19703873536183	0.232023480036347	0.808880364296013	Exon	Caudate
e875182	ENSG00000103365.15	ENSG00000103365	GGA2	0.0412145867017082	-0.0274285900677937	1.19703418263846	0.232025252404286	0.808880364296013	Exon	Caudate
e97650	ENSG00000143499.13	ENSG00000143499	SMYD2	-0.0585477693225385	-1.93662007712727	-1.19703366437407	0.232025454164398	0.808880364296013	Exon	Caudate
e78457	ENSG00000158850.14	ENSG00000158850	B4GALT3	0.0757399169559045	-2.03052835561609	1.19702897124339	0.232027281203906	0.808880364296013	Exon	Caudate
e9428	ENSG00000116670.14	ENSG00000116670	MAD2L2	0.0396360960113714	-0.125136114754972	1.19701638832482	0.23203217979472	0.808889649690484	Exon	Caudate
e484619	ENSG00000154359.12	ENSG00000154359	LONRF1	-0.0587615592732809	-1.10673744973808	-1.19700107654226	0.232038140844837	0.808902638720151	Exon	Caudate
e54590	ENSG00000156097.12	ENSG00000156097	GPR61	0.0730854638929054	0.57268369647532	1.19698961460663	0.232042603177433	0.808904689863771	Exon	Caudate
e893187	ENSG00000166548.15	ENSG00000166548	TK2	0.0759480681215329	-2.72301785083431	1.19698360046578	0.23204494461242	0.808904689863771	Exon	Caudate
e732911	ENSG00000076555.15	ENSG00000076555	ACACB	-0.0660827519120085	-1.11191767977396	-1.1969771237369	0.232047466161753	0.808904689863771	Exon	Caudate
e608726	ENSG00000182272.11	ENSG00000182272	B4GALNT4	-0.0720457063389731	-1.5904056596379	-1.19696809784617	0.232050980194857	0.808904689863771	Exon	Caudate
e996121	ENSG00000101489.19	ENSG00000101489	CELF4	0.0771002491910166	2.19981065510195	1.19696585045546	0.232051855173164	0.808904689863771	Exon	Caudate
e212125	ENSG00000144668.11	ENSG00000144668	ITGA9	-0.0949585173317894	-3.19231426533441	-1.19696451584297	0.232052374779954	0.808904689863771	Exon	Caudate
e1039131	ENSG00000264515.5	ENSG00000264515		-0.120710691301556	-3.74540678705287	-1.19695937816112	0.232054375049492	0.808904689863771	Exon	Caudate
e1002846	ENSG00000141664.9	ENSG00000141664	ZCCHC2	0.0356277080374113	1.52137894911289	1.19693048118802	0.232065625826167	0.808931484122872	Exon	Caudate
e748805	ENSG00000180776.15	ENSG00000180776	ZDHHC20	-0.0605757540153175	1.28743627065056	-1.196926333005	0.232067240915835	0.808931484122872	Exon	Caudate
e266809	ENSG00000090539.15	ENSG00000090539	CHRD	0.105379546395894	-3.321244099308	1.19691909022213	0.232070060903136	0.808931484122872	Exon	Caudate
e767487	ENSG00000165795.22	ENSG00000165795	NDRG2	-0.0405394893182071	4.85274791577306	-1.19690918801637	0.232073916379851	0.808931484122872	Exon	Caudate
e435840	ENSG00000122557.9	ENSG00000122557	HERPUD2	-0.0267408694629967	1.36792337748953	-1.1969077845927	0.232074462814048	0.808931484122872	Exon	Caudate
e68993	ENSG00000143570.17	ENSG00000143570	SLC39A1	-0.0832240853399253	-2.89903713790021	-1.19690519062902	0.232075472796905	0.808931484122872	Exon	Caudate
e1038120	ENSG00000213976.4	ENSG00000213976		-0.0925999074342271	-2.62806759667482	-1.19689762100143	0.232078420116715	0.808933966321357	Exon	Caudate
e308948	ENSG00000153130.17	ENSG00000153130	SCOC	0.0422882820329985	1.68795888245993	1.19687713087662	0.232086398311554	0.808953983952034	Exon	Caudate
e746684	ENSG00000112787.12	ENSG00000112787	FBRSL1	0.0505036397085171	-0.819648348585393	1.19685057641052	0.232096738056395	0.808972776390829	Exon	Caudate
e809496	ENSG00000214265.11	ENSG00000214265		0.0374927541735592	4.1959908762152	1.19684764791301	0.232097878371194	0.808972776390829	Exon	Caudate
e722417	ENSG00000091039.16	ENSG00000091039	OSBPL8	0.107880199058578	-2.38629096411299	1.19684366899706	0.232099427710218	0.808972776390829	Exon	Caudate
e785179	ENSG00000131951.10	ENSG00000131951	LRRC9	-0.139413385459963	-2.53088110851439	-1.19684032191493	0.232100731026936	0.808972776390829	Exon	Caudate
e254414	ENSG00000152952.11	ENSG00000152952	PLOD2	-0.0723560449937356	-0.169047068131061	-1.19683300593785	0.232103579805553	0.808972934417336	Exon	Caudate
e450827	ENSG00000182165.17	ENSG00000182165	TP53TG1	0.0507167673777569	-0.516958487044021	1.19682872448451	0.232105246978253	0.808972934417336	Exon	Caudate
e560499	ENSG00000160323.18	ENSG00000160323	ADAMTS13	-0.0818894106363521	-2.92127803369131	-1.19681519193288	0.23211051653023	0.808983509788477	Exon	Caudate
e295895	ENSG00000227304.3	ENSG00000227304		-0.044498823919746	-0.41941328767296	-1.1967912710575	0.232119831485875	0.808996504671018	Exon	Caudate
e111422	ENSG00000115756.12	ENSG00000115756	HPCAL1	-0.0594452443949874	-1.71563442946345	-1.19679009973562	0.232120287613621	0.808996504671018	Exon	Caudate
e192082	ENSG00000187514.15	ENSG00000187514	PTMA	0.0362529765040118	5.19152945219949	1.19678211585293	0.232123396656845	0.808996504671018	Exon	Caudate
e1081478	ENSG00000101384.11	ENSG00000101384	JAG1	-0.0646469741505012	-1.58176854881427	-1.19678063465824	0.232123973459454	0.808996504671018	Exon	Caudate
e524592	ENSG00000107099.15	ENSG00000107099	DOCK8	0.0904846481330211	-0.62782739121492	1.19677691534194	0.232125421829497	0.808996504671018	Exon	Caudate
e275886	ENSG00000068078.17	ENSG00000068078	FGFR3	-0.0573679001788524	2.27296833060803	-1.19675500686491	0.232133953523314	0.809018448212802	Exon	Caudate
e421137	ENSG00000164691.16	ENSG00000164691	TAGAP	0.135002020785755	-3.71839959004155	1.19674757143324	0.232136849112038	0.809020748927144	Exon	Caudate
e740955	ENSG00000170633.16	ENSG00000170633	RNF34	0.0274485609159081	2.5936376580918	1.19673191971887	0.232142944461315	0.80902668891107	Exon	Caudate
e29987	ENSG00000186409.14	ENSG00000186409	CCDC30	-0.0731834965468805	-1.98158713969703	-1.1967282202866	0.23214438517203	0.80902668891107	Exon	Caudate
e915454	ENSG00000141456.14	ENSG00000141456	PELP1	0.063848711348389	-2.17362486590894	1.19672269836129	0.232146535648167	0.80902668891107	Exon	Caudate
e1062317	ENSG00000104805.15	ENSG00000104805	NUCB1	-0.0422274112626385	0.408288641123071	-1.196706576674	0.232152814210505	0.80902668891107	Exon	Caudate
e87059	ENSG00000162704.15	ENSG00000162704	ARPC5	0.036428108333756	4.11746973788396	1.1967042189549	0.232153732430142	0.80902668891107	Exon	Caudate
e546765	ENSG00000070061.14	ENSG00000070061	IKBKAP	0.0365512184724769	0.0561942207271003	1.19668999062678	0.232159273743269	0.80902668891107	Exon	Caudate
e160345	ENSG00000144278.14	ENSG00000144278	GALNT13	0.0395163860001874	0.167891309640466	1.19668814418591	0.232159992858348	0.80902668891107	Exon	Caudate
e191926	ENSG00000135931.17	ENSG00000135931	ARMC9	0.0543019117212136	-0.0857230026472783	1.1966794566003	0.232163376347776	0.80902668891107	Exon	Caudate
e1057533	ENSG00000125744.11	ENSG00000125744	RTN2	0.0644429564192804	1.84563225490678	1.19666355127775	0.232169570966645	0.80902668891107	Exon	Caudate
e562855	ENSG00000172889.15	ENSG00000172889	EGFL7	-0.0569617775821509	0.146947556502635	-1.19666325111181	0.232169687872892	0.80902668891107	Exon	Caudate
e285105	ENSG00000121897.13	ENSG00000121897	LIAS	-0.0501190651877526	-1.27275995011375	-1.19666239516243	0.232170021241498	0.80902668891107	Exon	Caudate
e737159	ENSG00000186815.12	ENSG00000186815	TPCN1	-0.0368268721012616	-0.0625300571526741	-1.19665303285131	0.23217366762496	0.80902668891107	Exon	Caudate
e1050643	ENSG00000160460.15	ENSG00000160460	SPTBN4	-0.0714460420510427	-2.1491557109274	-1.19665203641405	0.232174055714479	0.80902668891107	Exon	Caudate
e350095	ENSG00000131437.15	ENSG00000131437	KIF3A	0.0337723475841841	1.77141732238075	1.19664940655704	0.232175079985851	0.80902668891107	Exon	Caudate
e772846	ENSG00000100911.14	ENSG00000100911	PSME2	-0.0648766850768714	-1.82867657053356	-1.19664085640451	0.232178410104161	0.80902668891107	Exon	Caudate
e1031635	ENSG00000127526.14	ENSG00000127526	SLC35E1	-0.0577354985986749	-1.83496706404749	-1.19663606814567	0.232180275052826	0.80902668891107	Exon	Caudate
e295580	ENSG00000138670.17	ENSG00000138670	RASGEF1B	0.0551383359156201	0.842815035544625	1.19662317260629	0.232185297708023	0.80902668891107	Exon	Caudate
e1037638	ENSG00000256771.2	ENSG00000256771	ZNF253	0.0493559546359779	-0.71278182770967	1.19662171316496	0.232185866147483	0.80902668891107	Exon	Caudate
e884013	ENSG00000197302.10	ENSG00000197302	ZNF720	0.0412667803935191	-0.301724880374703	1.19661662593346	0.232187847586813	0.80902668891107	Exon	Caudate
e370503	ENSG00000169045.17	ENSG00000169045	HNRNPH1	0.0327213212681317	2.40843559433644	1.19661333351388	0.232189129966494	0.80902668891107	Exon	Caudate
e637937	ENSG00000149480.6	ENSG00000149480	MTA2	-0.0419405091871771	1.95344656534133	-1.19661243971301	0.232189478097987	0.80902668891107	Exon	Caudate
e629954	ENSG00000175216.14	ENSG00000175216	CKAP5	-0.0283208046187417	1.34600079686632	-1.19661079908024	0.232190117118178	0.80902668891107	Exon	Caudate
e1116034	ENSG00000215424.9	ENSG00000215424	MCM3AP-AS1	0.118744444173315	-3.70997601021463	1.19661070195471	0.232190154948237	0.80902668891107	Exon	Caudate
e69138	ENSG00000272654.1	ENSG00000272654		-0.0486291866489469	-1.3327901759985	-1.19660544013227	0.232192204416646	0.80902668891107	Exon	Caudate
e127132	ENSG00000085760.14	ENSG00000085760	MTIF2	0.0448983663052749	-1.03412247681633	1.19658743352288	0.232199218049407	0.809040133553498	Exon	Caudate
e812693	ENSG00000198826.10	ENSG00000198826	ARHGAP11A	-0.102360704562014	-3.32351205457934	-1.19657981574123	0.232202185245509	0.809040133553498	Exon	Caudate
e600969	ENSG00000197142.10	ENSG00000197142	ACSL5	-0.110881555138039	-2.2779515948312	-1.19657279065211	0.232204921606354	0.809040133553498	Exon	Caudate
e937985	ENSG00000265794.5	ENSG00000265794		0.0287548146822349	1.31375936736911	1.19657257649934	0.232205005021923	0.809040133553498	Exon	Caudate
e712757	ENSG00000257727.5	ENSG00000257727	CNPY2	0.0351797321295027	0.460747151827868	1.19656018308582	0.232209832470112	0.809045223889529	Exon	Caudate
e831626	ENSG00000259248.5	ENSG00000259248	USP3-AS1	0.0638735858345508	-0.903933308537156	1.19655734740663	0.232210937026089	0.809045223889529	Exon	Caudate
e597664	ENSG00000166171.12	ENSG00000166171	DPCD	-0.0820254577856851	-2.79491063048363	-1.19654257460408	0.232216691400242	0.809052143290688	Exon	Caudate
e874160	ENSG00000185710.9	ENSG00000185710	SMG1P4	-0.093781300985432	-2.61849917468276	-1.19653477942645	0.232219727856832	0.809052143290688	Exon	Caudate
e880168	ENSG00000174938.14	ENSG00000174938	SEZ6L2	0.0674903006232806	0.513201825166708	1.19653205361747	0.232220789648247	0.809052143290688	Exon	Caudate
e999411	ENSG00000141646.13	ENSG00000141646	SMAD4	0.121550286543913	-3.02468397912099	1.19652929269223	0.232221865122117	0.809052143290688	Exon	Caudate
e947147	ENSG00000168610.14	ENSG00000168610	STAT3	-0.0521435064761141	1.19448131919029	-1.19652000472873	0.232225483124449	0.809053732142253	Exon	Caudate
e1036144	ENSG00000051128.18	ENSG00000051128	HOMER3	-0.114761614348324	-3.73794132879933	-1.19651032872799	0.232229252324229	0.809053732142253	Exon	Caudate
e485686	ENSG00000078674.17	ENSG00000078674	PCM1	-0.023012452456015	2.1885518383337	-1.19650925221955	0.232229671671184	0.809053732142253	Exon	Caudate
e14988	ENSG00000142794.18	ENSG00000142794	NBPF3	0.174511170304279	-3.28798789358279	1.19650516638434	0.232231263286981	0.809053732142253	Exon	Caudate
e219919	ENSG00000225697.11	ENSG00000225697	SLC26A6	-0.0989674202910301	-3.61680377211729	-1.19648703921	0.232238324726947	0.809070544621884	Exon	Caudate
e769893	ENSG00000157227.12	ENSG00000157227	MMP14	-0.10904042299351	-2.70800629086952	-1.19646925959556	0.232245250923584	0.80908499323233	Exon	Caudate
e630112	ENSG00000175216.14	ENSG00000175216	CKAP5	0.0230213322680464	1.88190710276349	1.19646430449359	0.23224718125098	0.80908499323233	Exon	Caudate
e376397	ENSG00000137393.9	ENSG00000137393	RNF144B	-0.0864863238720818	-2.78702762634228	-1.19645917647646	0.232249178951868	0.80908499323233	Exon	Caudate
e629949	ENSG00000175216.14	ENSG00000175216	CKAP5	0.0260039314118642	1.09835508847443	1.1964503819088	0.232252605044514	0.809089140449191	Exon	Caudate
e1133763	ENSG00000100142.14	ENSG00000100142	POLR2F	0.0566279933647559	-0.470963483796002	1.19643675994844	0.232257911811739	0.809093893745792	Exon	Caudate
e1059184	ENSG00000105287.12	ENSG00000105287	PRKD2	-0.0669739458970537	-1.77544801707892	-1.19643540215009	0.23225844077997	0.809093893745792	Exon	Caudate
e338782	ENSG00000131732.11	ENSG00000131732	ZCCHC9	-0.040078747228947	0.0693500222351547	-1.19642873120024	0.232261039647078	0.809095159067814	Exon	Caudate
e924862	ENSG00000007174.17	ENSG00000007174	DNAH9	-0.168522714271577	-3.4183787328083	-1.19640623762357	0.232269802842221	0.809097919790755	Exon	Caudate
e844109	ENSG00000259234.5	ENSG00000259234	ANKRD34C-AS1	0.089878599786025	-1.99658970535123	1.19640621960468	0.232269809862235	0.809097919790755	Exon	Caudate
e669999	ENSG00000118058.20	ENSG00000118058	KMT2A	-0.0330590214561973	1.18868348712379	-1.19640505601364	0.232270263188079	0.809097919790755	Exon	Caudate
e424746	ENSG00000164828.17	ENSG00000164828	SUN1	-0.0216688989929945	3.46198401492859	-1.19639800452656	0.23227301040505	0.809097919790755	Exon	Caudate
e424854	ENSG00000164828.17	ENSG00000164828	SUN1	-0.0216688989929945	3.46198401492859	-1.19639800452656	0.23227301040505	0.809097919790755	Exon	Caudate
e999606	ENSG00000187323.11	ENSG00000187323	DCC	0.069080798670717	0.171988923019503	1.19636968249551	0.232284044731291	0.809100418545376	Exon	Caudate
e636590	ENSG00000187049.9	ENSG00000187049	TMEM216	-0.0560660668008447	-1.17901359169491	-1.19636949322877	0.232284118471291	0.809100418545376	Exon	Caudate
e596144	ENSG00000107521.18	ENSG00000107521	HPS1	0.0400071864580465	-0.440363790164965	1.19636657552787	0.232285255235519	0.809100418545376	Exon	Caudate
e1176698	ENSG00000071553.16	ENSG00000071553	ATP6AP1	0.0438331588338085	0.64253623108503	1.19635969867528	0.232287934538871	0.809100418545376	Exon	Caudate
e1040686	ENSG00000126261.12	ENSG00000126261	UBA2	-0.0268404897282845	1.44202960141977	-1.19635716895533	0.232288920153313	0.809100418545376	Exon	Caudate
e752077	ENSG00000172915.18	ENSG00000172915	NBEA	0.0500406648736531	1.56151277845657	1.19635232487345	0.232290807484007	0.809100418545376	Exon	Caudate
e215789	ENSG00000179152.19	ENSG00000179152	TCAIM	0.0317364607509521	2.22250613237737	1.19635011967954	0.232291666665947	0.809100418545376	Exon	Caudate
e799945	ENSG00000133958.13	ENSG00000133958	UNC79	0.0507919327223538	0.275799076339098	1.19634575276108	0.23229336810009	0.809100418545376	Exon	Caudate
e17176	ENSG00000001461.16	ENSG00000001461	NIPAL3	0.0660645314701313	-0.169050662764483	1.19634451934423	0.232293848664267	0.809100418545376	Exon	Caudate
e994488	ENSG00000141431.10	ENSG00000141431	ASXL3	-0.0591338558750728	-1.21948713802616	-1.19633753250374	0.232296570892138	0.80910211329446	Exon	Caudate
e621257	ENSG00000070081.15	ENSG00000070081	NUCB2	-0.0461107766427202	-0.541773195050491	-1.19632517533392	0.232301385574963	0.809111096079899	Exon	Caudate
e241862	ENSG00000144847.12	ENSG00000144847	IGSF11	-0.0363117256251937	0.296688214157462	-1.19630759495041	0.232308235483625	0.809112690699462	Exon	Caudate
e471951	ENSG00000155561.14	ENSG00000155561	NUP205	-0.0436929274420584	-1.08338120430128	-1.19630260409529	0.232310180114856	0.809112690699462	Exon	Caudate
e73234	ENSG00000132680.10	ENSG00000132680	KIAA0907	-0.0623741992618287	-2.08947632531238	-1.19629937097732	0.232311439869528	0.809112690699462	Exon	Caudate
e73288	ENSG00000132680.10	ENSG00000132680	KIAA0907	-0.0623741992618287	-2.08947632531238	-1.19629937097732	0.232311439869528	0.809112690699462	Exon	Caudate
e973177	ENSG00000177728.15	ENSG00000177728	TMEM94	-0.0362015497760879	0.572429362007095	-1.19628801172004	0.232315865938219	0.809112690699462	Exon	Caudate
e917050	ENSG00000108559.11	ENSG00000108559	NUP88	-0.038890559497618	-0.46873407574702	-1.19628686808269	0.232316311553204	0.809112690699462	Exon	Caudate
e204734	ENSG00000132155.11	ENSG00000132155	RAF1	-0.0253107139342397	1.32572265216117	-1.19628383536121	0.232317493247307	0.809112690699462	Exon	Caudate
e303032	ENSG00000138801.8	ENSG00000138801	PAPSS1	0.0430527231925044	0.879378973989718	1.19626587458247	0.232324491718053	0.809123503378249	Exon	Caudate
e283325	ENSG00000053900.10	ENSG00000053900	ANAPC4	0.0343706251939979	0.394473682385493	1.19626429322761	0.232325107904865	0.809123503378249	Exon	Caudate
e478085	ENSG00000213199.7	ENSG00000213199	ASIC3	0.0632351760676172	-1.89302495383433	1.1962483927476	0.232331303711147	0.809123503378249	Exon	Caudate
e247734	ENSG00000163913.11	ENSG00000163913	IFT122	0.0579405174647241	-0.784930896741609	1.19624731658008	0.232331723056545	0.809123503378249	Exon	Caudate
e1040031	ENSG00000131941.7	ENSG00000131941	RHPN2	0.0801810171840088	-1.42894119977055	1.19624717952538	0.232331776462077	0.809123503378249	Exon	Caudate
e1073868	ENSG00000133265.10	ENSG00000133265	HSPBP1	0.0626956391646589	0.809842828927986	1.1962388016577	0.232335041047385	0.809127086484048	Exon	Caudate
e216337	ENSG00000249992.1	ENSG00000249992	TMEM158	0.0743416435166952	3.39844345888579	1.19622624762341	0.232339933011546	0.809127091786148	Exon	Caudate
e826967	ENSG00000197535.14	ENSG00000197535	MYO5A	-0.0657456087441447	-2.32014866324265	-1.1962098106843	0.232346338148565	0.809127091786148	Exon	Caudate
e573506	ENSG00000148459.15	ENSG00000148459	PDSS1	-0.0474232330908991	-1.33025997506002	-1.19620865462026	0.232346788647675	0.809127091786148	Exon	Caudate
e1139159	ENSG00000093000.18	ENSG00000093000	NUP50	0.0502305823933739	-1.14255311874706	1.19620357419432	0.232348768413329	0.809127091786148	Exon	Caudate
e416581	ENSG00000118495.18	ENSG00000118495	PLAGL1	0.0600053934765485	-1.12783209610278	1.19620291397625	0.232349025691275	0.809127091786148	Exon	Caudate
e178311	ENSG00000003402.19	ENSG00000003402	CFLAR	-0.0553427086113637	-0.891385959978085	-1.19620204247304	0.232349365304456	0.809127091786148	Exon	Caudate
e912460	ENSG00000186594.13	ENSG00000186594	MIR22HG	-0.113739440928039	-3.61406069405018	-1.19619597734669	0.232351728813132	0.809127091786148	Exon	Caudate
e442955	ENSG00000197008.9	ENSG00000197008	ZNF138	0.0322348075490754	3.37558143151195	1.19618434335876	0.232356262489856	0.809127091786148	Exon	Caudate
e34886	ENSG00000117480.15	ENSG00000117480	FAAH	0.0461178737995446	0.525048920776409	1.19618221858488	0.2323570905049	0.809127091786148	Exon	Caudate
e627095	ENSG00000110442.11	ENSG00000110442	COMMD9	-0.0306371150068559	0.35396413622125	-1.19617645558664	0.232359336330583	0.809127091786148	Exon	Caudate
e606925	ENSG00000176769.9	ENSG00000176769	TCERG1L	-0.107274682723041	-3.28991505876121	-1.19615656157146	0.232367089096274	0.809127091786148	Exon	Caudate
e695973	ENSG00000139132.14	ENSG00000139132	FGD4	0.0798249447405871	-1.99096215783782	1.19614881940985	0.23237010629292	0.809127091786148	Exon	Caudate
e1146396	ENSG00000044446.11	ENSG00000044446	PHKA2	0.0482815415596086	-1.39939886877682	1.19614736043064	0.232370674874617	0.809127091786148	Exon	Caudate
e545619	ENSG00000136874.10	ENSG00000136874	STX17	0.0395057115532335	-0.257729901311422	1.19614317756547	0.232372304992835	0.809127091786148	Exon	Caudate
e771517	ENSG00000129460.15	ENSG00000129460	NGDN	0.0683994108592839	-2.32594965495319	1.19614279172153	0.232372455361764	0.809127091786148	Exon	Caudate
e76401	ENSG00000213088.9	ENSG00000213088	ACKR1	-0.118167159868695	-1.21150691502293	-1.19613461267711	0.232375642869218	0.809127091786148	Exon	Caudate
e1047156	ENSG00000196218.12	ENSG00000196218	RYR1	0.105686278635181	-3.35333003666722	1.19612874910333	0.232377928019045	0.809127091786148	Exon	Caudate
e480568	ENSG00000009335.17	ENSG00000009335	UBE3C	0.0311704277880008	0.781196147702981	1.19612167072347	0.232380686623982	0.809127091786148	Exon	Caudate
e853921	ENSG00000007392.16	ENSG00000007392	LUC7L	0.0335868892399522	0.801951321489092	1.19611860412301	0.232381881754871	0.809127091786148	Exon	Caudate
e579171	ENSG00000170324.20	ENSG00000170324	FRMPD2	-0.0973331813316797	-1.37759341888537	-1.19610640732571	0.232386635195153	0.809127091786148	Exon	Caudate
e683107	ENSG00000010295.19	ENSG00000010295	IFFO1	0.0449020503997953	-1.03615757302906	1.1960955899774	0.232390851082724	0.809127091786148	Exon	Caudate
e830266	ENSG00000069667.15	ENSG00000069667	RORA	-0.036983327849994	1.21966668245842	-1.19609528938443	0.232390968234778	0.809127091786148	Exon	Caudate
e68624	ENSG00000143624.13	ENSG00000143624	INTS3	0.0315661058789297	0.592743367744605	1.19608595658183	0.232394605589619	0.809127091786148	Exon	Caudate
e574264	ENSG00000254635.5	ENSG00000254635	WAC-AS1	-0.110351164579722	-3.55870931122634	-1.19608410456513	0.232395327397118	0.809127091786148	Exon	Caudate
e924770	ENSG00000007174.17	ENSG00000007174	DNAH9	-0.121599894271723	-1.73054357355814	-1.19607536924978	0.232398731932305	0.809127091786148	Exon	Caudate
e553381	ENSG00000136856.17	ENSG00000136856	SLC2A8	-0.055200119744972	-1.87308123507856	-1.19607220195231	0.232399966375702	0.809127091786148	Exon	Caudate
e379277	ENSG00000204642.13	ENSG00000204642	HLA-F	-0.0982593164560988	-3.02052336010761	-1.19607130294143	0.232400316762979	0.809127091786148	Exon	Caudate
e556950	ENSG00000136802.11	ENSG00000136802	LRRC8A	-0.0544513672784672	-0.756641442391381	-1.19607099362237	0.232400437319409	0.809127091786148	Exon	Caudate
e142545	ENSG00000135976.16	ENSG00000135976	ANKRD36	0.129937973988498	-2.70764325971368	1.19605435468125	0.232406922376105	0.809127091786148	Exon	Caudate
e283412	ENSG00000091490.10	ENSG00000091490	SEL1L3	0.0815653181937497	-1.6295111907306	1.19604804615763	0.232409381168034	0.809127091786148	Exon	Caudate
e487223	ENSG00000061337.15	ENSG00000061337	LZTS1	0.0826760794326831	1.02739166695406	1.19604794572738	0.23240942031159	0.809127091786148	Exon	Caudate
e433526	ENSG00000146592.16	ENSG00000146592	CREB5	0.108179382056143	-2.61832860478963	1.19604485746863	0.232410623989291	0.809127091786148	Exon	Caudate
e819764	ENSG00000159433.11	ENSG00000159433	STARD9	0.0821993422466607	-2.22217304427755	1.19603322962271	0.232415156090731	0.809127091786148	Exon	Caudate
e1023490	ENSG00000130158.13	ENSG00000130158	DOCK6	-0.0922156110723771	-3.0110377199564	-1.19602699477488	0.232417586228221	0.809127091786148	Exon	Caudate
e121189	ENSG00000003509.15	ENSG00000003509	NDUFAF7	0.0499786078591504	-1.11366846461886	1.1960258346618	0.232418038403931	0.809127091786148	Exon	Caudate
e769072	ENSG00000092203.13	ENSG00000092203	TOX4	0.0494721976874571	-0.588265756324589	1.1960216109979	0.232419684661006	0.809127091786148	Exon	Caudate
e521008	ENSG00000180900.17	ENSG00000180900	SCRIB	0.0573289801786923	-1.34994472514405	1.19601973444147	0.232420416088892	0.809127091786148	Exon	Caudate
e960596	ENSG00000166260.10	ENSG00000166260	COX11	0.0606933807633984	-1.52696456915064	1.19601731437492	0.232421359363859	0.809127091786148	Exon	Caudate
e4032	ENSG00000157933.9	ENSG00000157933	SKI	0.0453742070012744	0.742576346714678	1.19599405949272	0.23243042361238	0.809127091786148	Exon	Caudate
e1068716	ENSG00000161551.13	ENSG00000161551	ZNF577	-0.0471280026939809	-0.336335761732679	-1.1959932650832	0.232430733260422	0.809127091786148	Exon	Caudate
e201019	ENSG00000196277.15	ENSG00000196277	GRM7	0.137426546348168	-4.13839467719186	1.19599219923946	0.232431148709615	0.809127091786148	Exon	Caudate
e998571	ENSG00000271982.1	ENSG00000271982	SNORD58B	-0.060357939092981	-0.67358576307108	-1.195987407095	0.232433016618997	0.809127091786148	Exon	Caudate
e601994	ENSG00000099204.18	ENSG00000099204	ABLIM1	-0.0450062057724708	0.0100783323123229	-1.19598088044264	0.232435560631953	0.809127091786148	Exon	Caudate
e589566	ENSG00000108175.16	ENSG00000108175	ZMIZ1	-0.0636955030450544	-1.22075292205363	-1.19597549369956	0.232437660336511	0.809127091786148	Exon	Caudate
e543612	ENSG00000185920.15	ENSG00000185920	PTCH1	-0.044971990709757	-0.694053344339233	-1.19597303887201	0.232438617210943	0.809127091786148	Exon	Caudate
e560755	ENSG00000197859.9	ENSG00000197859	ADAMTSL2	-0.0632779324337313	-1.40137600725336	-1.19596681482341	0.23244104331369	0.809127091786148	Exon	Caudate
e922548	ENSG00000220205.8	ENSG00000220205	VAMP2	0.0398365742547791	5.38842134425423	1.19596196013607	0.232442935658849	0.809127091786148	Exon	Caudate
e1038266	ENSG00000197020.10	ENSG00000197020	ZNF100	0.0832118803730417	-2.02176473910246	1.19595868519993	0.232444212227079	0.809127091786148	Exon	Caudate
e1133804	ENSG00000100146.16	ENSG00000100146	SOX10	0.072945440989985	0.719828631403362	1.19595770722524	0.232444593442023	0.809127091786148	Exon	Caudate
e331963	ENSG00000164197.11	ENSG00000164197	RNF180	-0.0520091547339056	-1.33769834294009	-1.1959499307997	0.232447624711797	0.809128924392511	Exon	Caudate
e488491	ENSG00000120910.14	ENSG00000120910	PPP3CC	-0.0488876520445065	-0.948602295248095	-1.19593438656072	0.232453683978734	0.809128924392511	Exon	Caudate
e994037	ENSG00000153339.13	ENSG00000153339	TRAPPC8	0.0272355301826829	1.14006617785212	1.19593082554766	0.232455072105548	0.809128924392511	Exon	Caudate
e825473	ENSG00000138592.13	ENSG00000138592	USP8	0.0344559939554119	-0.0613351017649015	1.19592636917997	0.232456809260957	0.809128924392511	Exon	Caudate
e332578	ENSG00000123213.22	ENSG00000123213	NLN	0.0355618764833731	-0.030578120316538	1.19592306271707	0.23245809817313	0.809128924392511	Exon	Caudate
e191276	ENSG00000067066.16	ENSG00000067066	SP100	-0.101445069973739	-2.97488815031128	-1.19590761346288	0.232464120607201	0.809128924392511	Exon	Caudate
e159226	ENSG00000183091.19	ENSG00000183091	NEB	0.101018423460251	-2.86208421622266	1.1959066085517	0.232464512345903	0.809128924392511	Exon	Caudate
e181413	ENSG00000114948.12	ENSG00000114948	ADAM23	0.0714552370439652	1.49744772939069	1.19590314287754	0.232465863353191	0.809128924392511	Exon	Caudate
e573267	ENSG00000233642.1	ENSG00000233642	GPR158-AS1	0.100100703932413	-1.50583190980291	1.19589980356748	0.232467165105856	0.809128924392511	Exon	Caudate
e951627	ENSG00000073670.13	ENSG00000073670	ADAM11	-0.085446656570101	-2.92383477836826	-1.19589535572824	0.232468899000999	0.809128924392511	Exon	Caudate
e833477	ENSG00000174485.15	ENSG00000174485	DENND4A	-0.0300933522799757	0.223804617231104	-1.19588810763555	0.232471724534894	0.809128924392511	Exon	Caudate
e673369	ENSG00000255248.7	ENSG00000255248	MIR100HG	0.0696616088486705	0.135800591266815	1.19588251275218	0.232473905612667	0.809128924392511	Exon	Caudate
e853412	ENSG00000185596.16	ENSG00000185596	WASH3P	0.103660236228052	-3.28678896820182	1.19588179737362	0.23247418449286	0.809128924392511	Exon	Caudate
e791636	ENSG00000133961.19	ENSG00000133961	NUMB	0.0306037894772527	0.635015512151493	1.19587453029488	0.232477017474026	0.809129497988888	Exon	Caudate
e55459	ENSG00000197106.6	ENSG00000197106	SLC6A17	0.0674337774593968	0.127825981891471	1.19586137071634	0.232482147636276	0.809129497988888	Exon	Caudate
e1153132	ENSG00000094631.18	ENSG00000094631	HDAC6	-0.0497534092337894	-1.09355076950279	-1.19586101628225	0.232482285810842	0.809129497988888	Exon	Caudate
e1008593	ENSG00000115286.19	ENSG00000115286	NDUFS7	0.0748041440980987	-2.46229834100648	1.19585843465104	0.232483292250149	0.809129497988888	Exon	Caudate
e509758	ENSG00000034677.12	ENSG00000034677	RNF19A	-0.101803944589668	-2.07064274547555	-1.1958453292619	0.232488401385134	0.809139498394877	Exon	Caudate
e613742	ENSG00000005801.16	ENSG00000005801	ZNF195	0.0271161596865238	2.3725488703016	1.19583906656768	0.232490842924258	0.809140214547869	Exon	Caudate
e1005535	ENSG00000060069.16	ENSG00000060069	CTDP1	0.0473105418497762	-1.28146949529775	1.19582860319839	0.232494922155936	0.809144724284827	Exon	Caudate
e688896	ENSG00000070018.8	ENSG00000070018	LRP6	-0.0433995412207822	-0.443891904717518	-1.19582320159064	0.23249702803767	0.809144724284827	Exon	Caudate
e1021174	ENSG00000105376.4	ENSG00000105376	ICAM5	0.0939999252072246	-0.870082823981276	1.19581304804414	0.232500986556639	0.809144724284827	Exon	Caudate
e440974	ENSG00000185811.16	ENSG00000185811	IKZF1	0.119392102605127	-3.12547139964353	1.19581280366192	0.232501081833464	0.809144724284827	Exon	Caudate
e914123	ENSG00000262304.2	ENSG00000262304		0.0613452587382801	-1.86898768774988	1.19579197766169	0.2325092013281	0.809161263028877	Exon	Caudate
e1135308	ENSG00000100324.13	ENSG00000100324	TAB1	0.0432240898018869	-0.703421073189694	1.19578547652275	0.232511735987838	0.809161263028877	Exon	Caudate
e843730	ENSG00000185787.14	ENSG00000185787	MORF4L1	-0.0360159027622308	1.39768665053955	-1.19577979639897	0.232513950566844	0.809161263028877	Exon	Caudate
e567733	ENSG00000057608.16	ENSG00000057608	GDI2	0.0277244048415475	2.59368781629099	1.19577767565345	0.232514777411567	0.809161263028877	Exon	Caudate
e247169	ENSG00000177646.18	ENSG00000177646	ACAD9	0.0329282875383121	0.055692789323858	1.19576678790375	0.232519022403836	0.809168254943507	Exon	Caudate
e219029	ENSG00000164051.13	ENSG00000164051	CCDC51	0.0323140991164107	0.885724333560464	1.19575205710162	0.232524765840234	0.809180461272358	Exon	Caudate
e164009	ENSG00000144285.16	ENSG00000144285	SCN1A	0.063559400625365	0.0474480257934186	1.19573812898736	0.232530196407208	0.809191578599046	Exon	Caudate
e229720	ENSG00000157445.14	ENSG00000157445	CACNA2D3	0.0714296048390721	0.676024522562242	1.19572633830165	0.232534793662137	0.809194824934438	Exon	Caudate
e511140	ENSG00000164934.13	ENSG00000164934	DCAF13	-0.0345093170528906	-0.186082717224723	-1.19571259303762	0.232540153099917	0.809194824934438	Exon	Caudate
e410027	ENSG00000146350.13	ENSG00000146350	TBC1D32	0.0473123308149342	-1.34880949899935	1.19571009869037	0.23254112568426	0.809194824934438	Exon	Caudate
e679832	ENSG00000151067.21	ENSG00000151067	CACNA1C	0.0736946425975264	-1.83299811125761	1.19569090905763	0.23254860811397	0.809194824934438	Exon	Caudate
e746666	ENSG00000112787.12	ENSG00000112787	FBRSL1	0.050522172418189	-0.815442530817252	1.19568916937222	0.232549286461318	0.809194824934438	Exon	Caudate
e449200	ENSG00000187391.19	ENSG00000187391	MAGI2	0.0465051418073453	-0.740072486019432	1.19568762054885	0.232549890387915	0.809194824934438	Exon	Caudate
e601869	ENSG00000165816.12	ENSG00000165816	VWA2	-0.118017030834401	-3.27403555886981	-1.19568685984256	0.232550187007534	0.809194824934438	Exon	Caudate
e223128	ENSG00000182179.11	ENSG00000182179	UBA7	0.0782766917654379	-2.14757274263787	1.19568556999218	0.232550689955121	0.809194824934438	Exon	Caudate
e674972	ENSG00000149547.14	ENSG00000149547	EI24	0.0475435006437491	-1.19295632874264	1.19567511635403	0.232554766140281	0.809194824934438	Exon	Caudate
e1167882	ENSG00000171155.7	ENSG00000171155	C1GALT1C1	-0.0629887129062268	-1.83821158086494	-1.19567198455987	0.232555987330093	0.809194824934438	Exon	Caudate
e879217	ENSG00000169682.17	ENSG00000169682	SPNS1	-0.0442771000253445	-1.12278454498769	-1.19565956428673	0.232560830449134	0.809194824934438	Exon	Caudate
e452229	ENSG00000127914.16	ENSG00000127914	AKAP9	0.033850642082541	0.688427032005664	1.19565832900248	0.232561312135597	0.809194824934438	Exon	Caudate
e850202	ENSG00000184508.10	ENSG00000184508	HDDC3	0.105320426955779	-3.3133749867992	1.19565549988363	0.232562415324249	0.809194824934438	Exon	Caudate
e474989	ENSG00000106123.11	ENSG00000106123	EPHB6	0.0672471921711864	2.05007536218038	1.19565386545278	0.232563052657094	0.809194824934438	Exon	Caudate
e1166656	ENSG00000102024.17	ENSG00000102024	PLS3	-0.0580066887894966	-0.19507502028594	-1.19564972277332	0.232564668066398	0.809194824934438	Exon	Caudate
e718755	ENSG00000155974.11	ENSG00000155974	GRIP1	-0.0535601629706832	-0.0944114325621128	-1.19564125029782	0.232567971874713	0.809198540554752	Exon	Caudate
e1015172	ENSG00000087903.12	ENSG00000087903	RFX2	-0.0766722143791742	-1.80148845671679	-1.19561144953769	0.232579592828869	0.80921282089546	Exon	Caudate
e744026	ENSG00000185344.13	ENSG00000185344	ATP6V0A2	-0.0458663684433449	-1.3216425637576	-1.19559648226518	0.232585429547017	0.80921282089546	Exon	Caudate
e85645	ENSG00000135823.13	ENSG00000135823	STX6	0.0225165411531446	1.81308684893624	1.19557951788538	0.232592045194021	0.80921282089546	Exon	Caudate
e787751	ENSG00000257365.7	ENSG00000257365	FNTB	0.0617225223014602	-0.771000975010836	1.19557756106038	0.232592808311202	0.80921282089546	Exon	Caudate
e55102	ENSG00000134202.10	ENSG00000134202	GSTM3	0.0588680828299095	3.21724179902462	1.1955757162094	0.232593527762698	0.80921282089546	Exon	Caudate
e373322	ENSG00000198721.12	ENSG00000198721	ECI2	-0.0494125978335629	-0.825427135078445	-1.19556557460506	0.232597482794697	0.80921282089546	Exon	Caudate
e373342	ENSG00000198721.12	ENSG00000198721	ECI2	-0.0494125978335629	-0.825427135078445	-1.19556557460506	0.232597482794697	0.80921282089546	Exon	Caudate
e373353	ENSG00000198721.12	ENSG00000198721	ECI2	-0.0494125978335629	-0.825427135078445	-1.19556557460506	0.232597482794697	0.80921282089546	Exon	Caudate
e373363	ENSG00000198721.12	ENSG00000198721	ECI2	-0.0494125978335629	-0.825427135078445	-1.19556557460506	0.232597482794697	0.80921282089546	Exon	Caudate
e373371	ENSG00000198721.12	ENSG00000198721	ECI2	-0.0494125978335629	-0.825427135078445	-1.19556557460506	0.232597482794697	0.80921282089546	Exon	Caudate
e373412	ENSG00000198721.12	ENSG00000198721	ECI2	-0.0494125978335629	-0.825427135078445	-1.19556557460506	0.232597482794697	0.80921282089546	Exon	Caudate
e167772	ENSG00000091436.16	ENSG00000091436		-0.0482497260713653	-0.425826691234445	-1.19556192072898	0.23259890774832	0.80921282089546	Exon	Caudate
e1131245	ENSG00000100281.13	ENSG00000100281	HMGXB4	0.104868837289878	-3.53747374546461	1.19555126082341	0.232603064977678	0.809219504906192	Exon	Caudate
e1099985	ENSG00000130703.15	ENSG00000130703	OSBPL2	-0.0243966311380565	0.600441429518674	-1.19554193143155	0.232606703366816	0.809224383775275	Exon	Caudate
e803597	ENSG00000078304.19	ENSG00000078304	PPP2R5C	-0.0247379136518791	1.55475235085792	-1.19552794676078	0.232612157353881	0.809235578843121	Exon	Caudate
e1005756	ENSG00000101546.12	ENSG00000101546	RBFA	0.0315707812332175	0.443333318778277	1.19551803798132	0.232616021808537	0.809241243916776	Exon	Caudate
e1041735	ENSG00000105698.15	ENSG00000105698	USF2	0.126738820162383	-3.78085403335978	1.19551020703148	0.232619075935562	0.809244089882933	Exon	Caudate
e430464	ENSG00000071189.21	ENSG00000071189	SNX13	-0.0328546022229827	0.565968348564937	-1.19550159698623	0.232622433948388	0.809247451292215	Exon	Caudate
e1161390	ENSG00000165288.10	ENSG00000165288	BRWD3	0.0376282326840035	-0.427031994076753	1.19549626292205	0.232624514309707	0.809247451292215	Exon	Caudate
e1094694	ENSG00000080189.14	ENSG00000080189	SLC35C2	-0.0320878199628992	2.17213012630371	-1.19544953547729	0.23264273924796	0.809298294486216	Exon	Caudate
e983372	ENSG00000169738.7	ENSG00000169738	DCXR	-0.036489598680134	1.9581769511226	-1.19544732352226	0.232643601994085	0.809298294486216	Exon	Caudate
e135775	ENSG00000159239.12	ENSG00000159239	C2orf81	-0.0677574291560878	-0.968153171468303	-1.19541895095008	0.23265466857244	0.809321781109261	Exon	Caudate
e500668	ENSG00000185942.11	ENSG00000185942	NKAIN3	-0.0649535021738785	-0.921899673632775	-1.19541230898139	0.232657259292908	0.809321781109261	Exon	Caudate
e479983	ENSG00000157219.3	ENSG00000157219	HTR5A	0.0835629976391078	0.791201578605207	1.19540488728627	0.232660154172399	0.809321781109261	Exon	Caudate
e170042	ENSG00000237298.9	ENSG00000237298	TTN-AS1	-0.0720728484337017	-2.13299615621185	-1.19540044212656	0.232661888047564	0.809321781109261	Exon	Caudate
e1018753	ENSG00000099785.10	ENSG00000099785	MARCH2	-0.0402764957804845	1.17836296006993	-1.19539933012651	0.232662321794784	0.809321781109261	Exon	Caudate
e51731	ENSG00000117620.13	ENSG00000117620	SLC35A3	-0.0313307560490542	2.50388713826353	-1.19539386186198	0.232664454756788	0.809321781109261	Exon	Caudate
e767997	ENSG00000165795.22	ENSG00000165795	NDRG2	-0.0448564304148613	4.39085047912592	-1.19538206667827	0.232669055656736	0.809321781109261	Exon	Caudate
e597959	ENSG00000120049.18	ENSG00000120049	KCNIP2	0.0656824691668271	5.51018610516763	1.19536657684255	0.232675097813186	0.809321781109261	Exon	Caudate
e400093	ENSG00000232422.1	ENSG00000232422	KNOP1P4	0.105832249350046	-2.0371982048067	1.19536569856999	0.232675440406366	0.809321781109261	Exon	Caudate
e742095	ENSG00000033030.13	ENSG00000033030	ZCCHC8	-0.0554736557122757	-2.04831918389958	-1.19536474205544	0.232675813520287	0.809321781109261	Exon	Caudate
e1125519	ENSG00000100109.16	ENSG00000100109	TFIP11	-0.0372163543931294	-0.411917302472485	-1.19536132941298	0.232677144715653	0.809321781109261	Exon	Caudate
e286955	ENSG00000109158.10	ENSG00000109158	GABRA4	0.0686017025807726	1.64760627010581	1.1953575729996	0.232678610014625	0.809321781109261	Exon	Caudate
e1079225	ENSG00000088812.17	ENSG00000088812	ATRN	-0.0334899530984729	0.532471131992716	-1.19535548360231	0.232679425048027	0.809321781109261	Exon	Caudate
e1001322	ENSG00000134440.11	ENSG00000134440	NARS	0.023387406517929	1.79634757716876	1.19533784994557	0.232686303676896	0.809332654562424	Exon	Caudate
e838529	ENSG00000067221.13	ENSG00000067221	STOML1	0.043841302049057	0.534598467720269	1.19533342655031	0.232688029200727	0.809332654562424	Exon	Caudate
e150568	ENSG00000163075.12	ENSG00000163075	CFAP221	-0.0890211657215778	-2.86232883158922	-1.19533027125088	0.232689260058177	0.809332654562424	Exon	Caudate
e422662	ENSG00000060762.18	ENSG00000060762	MPC1	0.0410456701393101	1.63774069175155	1.19531245274606	0.232696211003563	0.809344619530502	Exon	Caudate
e1002758	ENSG00000134444.13	ENSG00000134444	KIAA1468	0.101481562081126	-3.26437697458171	1.19530998738983	0.232697172743294	0.809344619530502	Exon	Caudate
e930064	ENSG00000171928.13	ENSG00000171928	TVP23B	-0.0357222278244656	1.55484987470372	-1.19530287623209	0.232699946834089	0.809346489888755	Exon	Caudate
e841259	ENSG00000169375.15	ENSG00000169375	SIN3A	-0.0348904015076353	-0.120072080434064	-1.19529622518651	0.232702541454628	0.809347736007113	Exon	Caudate
e1002354	ENSG00000141682.11	ENSG00000141682	PMAIP1	0.105076506208462	-1.04731763789834	1.19528496207956	0.232706935320344	0.809355239880256	Exon	Caudate
e456898	ENSG00000221838.9	ENSG00000221838	AP4M1	0.0780904209292912	-2.71112194030207	1.19525159177846	0.232719953800014	0.80938407061965	Exon	Caudate
e437568	ENSG00000106603.17	ENSG00000106603	COA1	0.0298101068108469	1.88734040422865	1.19524577015959	0.232722224993189	0.80938407061965	Exon	Caudate
e135771	ENSG00000159239.12	ENSG00000159239	C2orf81	-0.0677774861650854	-0.967459484431434	-1.19524160363823	0.232723850491443	0.80938407061965	Exon	Caudate
e709152	ENSG00000135486.17	ENSG00000135486	HNRNPA1	0.0344762107468948	4.6897629753828	1.19524078327598	0.232724170542932	0.80938407061965	Exon	Caudate
e13322	ENSG00000127481.14	ENSG00000127481	UBR4	-0.0330621203739097	1.38049589329914	-1.19523163152943	0.232727740974854	0.809387521591088	Exon	Caudate
e460517	ENSG00000160993.3	ENSG00000160993	ALKBH4	0.0605391869648634	-1.57117431784698	1.19522677497026	0.232729635712522	0.809387521591088	Exon	Caudate
e633848	ENSG00000198561.13	ENSG00000198561	CTNND1	-0.0382408591296766	0.26180314802791	-1.19521737178772	0.232733304300748	0.809392502230099	Exon	Caudate
e960840	ENSG00000153930.11	ENSG00000153930	ANKFN1	-0.0915506744063416	-2.52644753275491	-1.19519999751448	0.232740082864591	0.809396669827128	Exon	Caudate
e109614	ENSG00000255767.1	ENSG00000255767		0.0487342791158351	-0.928126466345225	1.19519304183658	0.232742796658187	0.809396669827128	Exon	Caudate
e438542	ENSG00000058404.19	ENSG00000058404	CAMK2B	0.0743119559490608	3.31866852820569	1.19519115529896	0.232743532704453	0.809396669827128	Exon	Caudate
e208426	ENSG00000237838.1	ENSG00000237838		0.0888959688082676	-1.35329126597879	1.1951697452794	0.232751886094232	0.809396669827128	Exon	Caudate
e597979	ENSG00000120049.18	ENSG00000120049	KCNIP2	0.0656734405589148	5.51017349623792	1.19516917367317	0.232752109116554	0.809396669827128	Exon	Caudate
e624426	ENSG00000148943.11	ENSG00000148943	LIN7C	-0.0330760630738255	4.73859162107358	-1.195150858026	0.232759255372169	0.809396669827128	Exon	Caudate
e715465	ENSG00000166986.13	ENSG00000166986	MARS	0.0330942324475714	0.323642822458613	1.195148801877	0.232760057634022	0.809396669827128	Exon	Caudate
e445980	ENSG00000106683.14	ENSG00000106683	LIMK1	-0.0460494306416633	-0.175346584415449	-1.19514591681662	0.23276118332127	0.809396669827128	Exon	Caudate
e907787	ENSG00000158545.15	ENSG00000158545	ZC3H18	0.0603490234723654	-2.1310850932555	1.19513277553693	0.23276631080927	0.809396669827128	Exon	Caudate
e793820	ENSG00000119703.13	ENSG00000119703	ZC2HC1C	0.0578497769564112	-1.23973139905688	1.19513061921195	0.232767152175689	0.809396669827128	Exon	Caudate
e775048	ENSG00000100441.9	ENSG00000100441	KHNYN	-0.0442049017418195	1.49727065445202	-1.19513031132323	0.232767272309534	0.809396669827128	Exon	Caudate
e462581	ENSG00000135250.16	ENSG00000135250	SRPK2	0.0385183637208905	0.0775946272720319	1.19512920800553	0.232767702808934	0.809396669827128	Exon	Caudate
e224815	ENSG00000114395.10	ENSG00000114395	CYB561D2	-0.0795150846751679	-2.96735054976548	-1.19512872871206	0.232767889822833	0.809396669827128	Exon	Caudate
e398491	ENSG00000118482.11	ENSG00000118482	PHF3	0.0394001336719479	0.556974974944631	1.19512304634736	0.232770107013677	0.809396669827128	Exon	Caudate
e880290	ENSG00000174943.9	ENSG00000174943	KCTD13	0.0495159250453436	-0.116346889709365	1.19511685514747	0.232772522763051	0.809396669827128	Exon	Caudate
e880324	ENSG00000174943.9	ENSG00000174943	KCTD13	0.0495159250453436	-0.116346889709365	1.19511685514747	0.232772522763051	0.809396669827128	Exon	Caudate
e880326	ENSG00000174943.9	ENSG00000174943	KCTD13	0.0495159250453436	-0.116346889709365	1.19511685514747	0.232772522763051	0.809396669827128	Exon	Caudate
e124313	ENSG00000143919.14	ENSG00000143919	CAMKMT	0.0511259336758374	-1.61645118989983	1.19510548951688	0.232776957574273	0.809398149460061	Exon	Caudate
e422399	ENSG00000112531.16	ENSG00000112531	QKI	-0.0569684921981622	-0.566045297889215	-1.19510185646477	0.23277837518541	0.809398149460061	Exon	Caudate
e899819	ENSG00000261556.9	ENSG00000261556	SMG1P7	-0.0686285483515757	-1.68899768683614	-1.19508813715615	0.232783728493195	0.809398149460061	Exon	Caudate
e105538	ENSG00000116984.12	ENSG00000116984	MTR	0.0374274354094765	0.0171490630623439	1.19507883651657	0.232787357675378	0.809398149460061	Exon	Caudate
e144207	ENSG00000135951.14	ENSG00000135951	TSGA10	0.0688707728828556	-2.55648388057797	1.1950727676246	0.232789725826131	0.809398149460061	Exon	Caudate
e939255	ENSG00000172716.16	ENSG00000172716	SLFN11	-0.117139706233043	-3.76864386945943	-1.19507153977489	0.232790204949158	0.809398149460061	Exon	Caudate
e502759	ENSG00000147592.8	ENSG00000147592	LACTB2	0.0702207908745044	-0.151792031235095	1.19506830648205	0.232791466625696	0.809398149460061	Exon	Caudate
e1143621	ENSG00000157399.14	ENSG00000157399	ARSE	-0.0813063567531945	-2.52300043042435	-1.19504031299971	0.232802390281541	0.809398149460061	Exon	Caudate
e507699	ENSG00000164944.11	ENSG00000164944	KIAA1429	-0.046526332231442	-1.33289703060112	-1.19503900720507	0.232802899839463	0.809398149460061	Exon	Caudate
e662924	ENSG00000110330.8	ENSG00000110330	BIRC2	-0.0612271824664802	-1.25179884310966	-1.19503626229918	0.232803970981801	0.809398149460061	Exon	Caudate
e938717	ENSG00000132141.13	ENSG00000132141	CCT6B	-0.0748749879223115	-2.11135604876004	-1.19503447743213	0.232804667490863	0.809398149460061	Exon	Caudate
e90640	ENSG00000134369.15	ENSG00000134369	NAV1	0.0585088725375911	-0.0456971328375709	1.19503051501092	0.232806213752675	0.809398149460061	Exon	Caudate
e528279	ENSG00000164989.15	ENSG00000164989	CCDC171	-0.0458555994212547	-0.385999958979849	-1.19502839552859	0.232807040844574	0.809398149460061	Exon	Caudate
e960156	ENSG00000243678.11	ENSG00000243678	NME2	0.0373860101911714	3.0907324129755	1.19502667815775	0.232807711020846	0.809398149460061	Exon	Caudate
e419748	ENSG00000112038.17	ENSG00000112038	OPRM1	-0.111977208655859	-1.90215274185159	-1.19502591588211	0.232808008487056	0.809398149460061	Exon	Caudate
e1058460	ENSG00000125755.18	ENSG00000125755	SYMPK	0.0340899045598312	-0.180905482816039	1.19502406187874	0.232808731984169	0.809398149460061	Exon	Caudate
e714746	ENSG00000182199.10	ENSG00000182199	SHMT2	-0.0604435793815087	-0.946038033929534	-1.19500240758873	0.232817182365839	0.809419702631047	Exon	Caudate
e359438	ENSG00000113716.12	ENSG00000113716	HMGXB3	0.0296055843103234	1.22726188553054	1.19496954906971	0.232830005509013	0.809419702631047	Exon	Caudate
e947149	ENSG00000168610.14	ENSG00000168610	STAT3	-0.0520908215507354	1.18312922685259	-1.19496833598581	0.232830478928547	0.809419702631047	Exon	Caudate
e701026	ENSG00000139620.12	ENSG00000139620	KANSL2	0.0369782013389345	-0.391207479769678	1.19496774774394	0.232830708496751	0.809419702631047	Exon	Caudate
e420716	ENSG00000078269.13	ENSG00000078269	SYNJ2	0.0863671672977079	0.0849444379985668	1.19495428292161	0.232835963343734	0.809419702631047	Exon	Caudate
e718244	ENSG00000135677.10	ENSG00000135677	GNS	-0.0326020868662908	0.575357607445805	-1.19494858526003	0.232838186966252	0.809419702631047	Exon	Caudate
e245411	ENSG00000221955.10	ENSG00000221955	SLC12A8	0.0919084884183408	-2.5371667538549	1.19494373006679	0.232840081811158	0.809419702631047	Exon	Caudate
e507898	ENSG00000156162.16	ENSG00000156162	DPY19L4	0.0527007199884802	-0.818335530578846	1.1949415771502	0.232840922037263	0.809419702631047	Exon	Caudate
e973668	ENSG00000073350.13	ENSG00000073350	LLGL2	0.120457393761398	-3.21252914832631	1.19493896322245	0.232841942186666	0.809419702631047	Exon	Caudate
e1044230	ENSG00000161277.10	ENSG00000161277	THAP8	0.0893436427352598	-3.10909694041364	1.19493738649679	0.232842557544059	0.809419702631047	Exon	Caudate
e99868	ENSG00000143748.17	ENSG00000143748	NVL	-0.0650947999212778	-2.6361152112632	-1.19493711272228	0.232842664391661	0.809419702631047	Exon	Caudate
e427292	ENSG00000011275.18	ENSG00000011275	RNF216	0.040769685165298	-0.729745687819567	1.19493553167048	0.232843281438803	0.809419702631047	Exon	Caudate
e819891	ENSG00000128881.16	ENSG00000128881	TTBK2	-0.0311374618016462	1.04194729154838	-1.19493367413689	0.232844006391741	0.809419702631047	Exon	Caudate
e781240	ENSG00000100503.23	ENSG00000100503	NIN	0.0367320015635844	0.0005857590414707	1.19491924188079	0.232849639026458	0.809431508127446	Exon	Caudate
e293618	ENSG00000138769.10	ENSG00000138769	CDKL2	0.0460678646374822	0.705995045379278	1.19491178953516	0.232852547573029	0.809433844017559	Exon	Caudate
e1078464	ENSG00000101365.20	ENSG00000101365	IDH3B	0.0395107229583303	0.325656326476806	1.19490448943947	0.232855396723653	0.809435973394683	Exon	Caudate
e720959	ENSG00000127329.15	ENSG00000127329	PTPRB	-0.0582616268621754	-0.323114349422374	-1.19489434762833	0.232859355007153	0.809441958185565	Exon	Caudate
e848410	ENSG00000140521.12	ENSG00000140521	POLG	0.0364500353507724	-0.105020747747765	1.19487125079059	0.232868369732835	0.809465519381649	Exon	Caudate
e1091774	ENSG00000124181.14	ENSG00000124181	PLCG1	-0.0484767467926124	-0.635969705303349	-1.1948566143704	0.232874082475229	0.809467785962226	Exon	Caudate
e259159	ENSG00000163590.13	ENSG00000163590	PPM1L	0.0390047637974951	0.0376223866760861	1.19485431238244	0.232874980973425	0.809467785962226	Exon	Caudate
e899113	ENSG00000181019.12	ENSG00000181019	NQO1	0.0703709989071873	2.19012637654284	1.19484924722068	0.232876957985813	0.809467785962226	Exon	Caudate
e675562	ENSG00000064309.14	ENSG00000064309	CDON	-0.065151926588308	-2.54973693251181	-1.19484441508198	0.232878844056772	0.809467785962226	Exon	Caudate
e507987	ENSG00000164941.13	ENSG00000164941	INTS8	-0.0369222702425377	-0.0118064509467309	-1.1948409279507	0.232880205153813	0.809467785962226	Exon	Caudate
e656040	ENSG00000149257.13	ENSG00000149257	SERPINH1	-0.164745916112392	-1.07794309327684	-1.19481493776309	0.232890349821995	0.80946929934107	Exon	Caudate
e96932	ENSG00000123685.8	ENSG00000123685	BATF3	0.0768187851548995	-2.06555221646017	1.19480878073785	0.232892753120398	0.80946929934107	Exon	Caudate
e928451	ENSG00000141034.9	ENSG00000141034	GID4	-0.0655262693312436	-2.08737663515709	-1.19480648950079	0.232893647473418	0.80946929934107	Exon	Caudate
e1064150	ENSG00000142546.13	ENSG00000142546	NOSIP	0.0390293570757969	-0.0033791674758992	1.19480409502103	0.232894582128426	0.80946929934107	Exon	Caudate
e77276	ENSG00000122218.14	ENSG00000122218	COPA	0.0348477845067163	0.816509353557318	1.19479525282809	0.232898033590193	0.80946929934107	Exon	Caudate
e551399	ENSG00000011454.16	ENSG00000011454	RABGAP1	-0.0253969824089723	1.48282547424095	-1.19479414961338	0.2328984642216	0.80946929934107	Exon	Caudate
e922145	ENSG00000170037.13	ENSG00000170037	CNTROB	0.0493199210222184	-1.41654423760522	1.1947830092088	0.23290281282492	0.80946929934107	Exon	Caudate
e417390	ENSG00000233452.6	ENSG00000233452	STXBP5-AS1	-0.126762272741166	-3.6269852806557	-1.19477793549632	0.232904793343334	0.80946929934107	Exon	Caudate
e411569	ENSG00000196569.11	ENSG00000196569	LAMA2	0.0723515762514079	-1.27208468396086	1.19476890289163	0.232908319240904	0.80946929934107	Exon	Caudate
e200224	ENSG00000113851.13	ENSG00000113851	CRBN	0.0311363625695017	1.03393215161875	1.19476711851042	0.232909015782621	0.80946929934107	Exon	Caudate
e193542	ENSG00000085978.21	ENSG00000085978	ATG16L1	0.0529507672581487	-0.696037030843426	1.19476647877919	0.232909265505123	0.80946929934107	Exon	Caudate
e571395	ENSG00000026025.14	ENSG00000026025	VIM	0.0619150020803223	3.45689361417865	1.19476379826311	0.232910311860948	0.80946929934107	Exon	Caudate
e192806	ENSG00000115468.11	ENSG00000115468	EFHD1	0.103571495372461	-2.99520554046585	1.19476085298182	0.232911461573349	0.80946929934107	Exon	Caudate
e801418	ENSG00000066739.11	ENSG00000066739	ATG2B	0.0365227692562263	0.0726710022211902	1.19475959142366	0.232911954033173	0.80946929934107	Exon	Caudate
e48765	ENSG00000171492.14	ENSG00000171492	LRRC8D	-0.0971346186591173	-3.36652875673883	-1.19473062314595	0.23292326224766	0.80949034440152	Exon	Caudate
e815016	ENSG00000134138.19	ENSG00000134138	MEIS2	0.0449624922813704	2.42953044186263	1.19472701717196	0.232924669922646	0.80949034440152	Exon	Caudate
e203836	ENSG00000157087.16	ENSG00000157087	ATP2B2	0.0767666339859195	2.87723995129557	1.19472010180834	0.232927369511032	0.80949034440152	Exon	Caudate
e713631	ENSG00000110955.8	ENSG00000110955	ATP5B	0.0326331681344056	4.72719483628763	1.19471772223478	0.232928298443354	0.80949034440152	Exon	Caudate
e585501	ENSG00000107736.19	ENSG00000107736	CDH23	0.127481914821882	-2.78444389489496	1.19470843735716	0.232931923077235	0.80949034440152	Exon	Caudate
e540595	ENSG00000135049.15	ENSG00000135049	AGTPBP1	0.0518007916683966	-1.10117490512113	1.194707032747	0.232932471412952	0.80949034440152	Exon	Caudate
e160287	ENSG00000196504.15	ENSG00000196504	PRPF40A	-0.0502830454154797	-1.22610247089844	-1.19470093922436	0.23293485023034	0.80949034440152	Exon	Caudate
e228834	ENSG00000163933.9	ENSG00000163933	RFT1	-0.0499692161081211	-1.58332135292388	-1.19469824171491	0.232935903302005	0.80949034440152	Exon	Caudate
e950990	ENSG00000013306.15	ENSG00000013306	SLC25A39	-0.0307296760135754	1.35068756069009	-1.19466428641822	0.232949159286297	0.809501075557729	Exon	Caudate
e926474	ENSG00000141027.20	ENSG00000141027	NCOR1	0.028543782868546	1.07421370893594	1.19465578488679	0.232952478327304	0.809501075557729	Exon	Caudate
e954564	ENSG00000108424.9	ENSG00000108424	KPNB1	0.0235108507385945	1.55743273818908	1.19465443266785	0.232953006243541	0.809501075557729	Exon	Caudate
e252422	ENSG00000051382.8	ENSG00000051382	PIK3CB	0.0465106012139567	1.67738533339593	1.19465193284511	0.232953982195003	0.809501075557729	Exon	Caudate
e746700	ENSG00000112787.12	ENSG00000112787	FBRSL1	-0.0691643761276137	-2.24304868684338	-1.1946515179566	0.232954144171188	0.809501075557729	Exon	Caudate
e217457	ENSG00000160799.11	ENSG00000160799	CCDC12	0.039885347377774	-0.157688027908624	1.19464838794968	0.232955366156477	0.809501075557729	Exon	Caudate
e762374	ENSG00000280734.2	ENSG00000280734	LINC01232	0.0944104345296323	-3.27374689371704	1.19464709977126	0.232955869075242	0.809501075557729	Exon	Caudate
e1120739	ENSG00000241973.10	ENSG00000241973	PI4KA	0.0524608340135857	2.04053487469956	1.1946444966023	0.23295688538288	0.809501075557729	Exon	Caudate
e40281	ENSG00000185839.3	ENSG00000185839		0.0612788690164614	-1.84583806931075	1.19462242576164	0.232965502224313	0.809521578431588	Exon	Caudate
e768141	ENSG00000165795.22	ENSG00000165795	NDRG2	-0.0412118450232536	4.28661679132598	-1.19461792530154	0.232967259310343	0.809521578431588	Exon	Caudate
e571550	ENSG00000260314.2	ENSG00000260314	MRC1	0.119928274108066	-3.30459650555786	1.19460837476428	0.232970988097168	0.809526762705293	Exon	Caudate
e366708	ENSG00000182230.11	ENSG00000182230	FAM153B	0.135721330505867	-2.72290991820553	1.19459839138788	0.23297488592147	0.809532534244633	Exon	Caudate
e126118	ENSG00000179915.22	ENSG00000179915	NRXN1	-0.0743930482167032	-1.82863118641361	-1.1945840154043	0.232980498839418	0.809532736545646	Exon	Caudate
e1174082	ENSG00000067842.17	ENSG00000067842	ATP2B3	0.0760522830684368	0.119848471828159	1.19456565610249	0.232987667132756	0.809532736545646	Exon	Caudate
e411043	ENSG00000093144.18	ENSG00000093144	ECHDC1	-0.0981606035660505	-3.20502658085897	-1.19454635909442	0.23299520171787	0.809532736545646	Exon	Caudate
e1001495	ENSG00000049759.17	ENSG00000049759	NEDD4L	0.056472776250821	1.08492593135572	1.19453792325857	0.232998495574343	0.809532736545646	Exon	Caudate
e750637	ENSG00000132938.19	ENSG00000132938	MTUS2	0.0880664273231583	-1.9875943074553	1.19453615852221	0.232999184637497	0.809532736545646	Exon	Caudate
e819422	ENSG00000092529.23	ENSG00000092529	CAPN3	0.0792793447377328	1.90790553349992	1.19453405515348	0.233000005925746	0.809532736545646	Exon	Caudate
e1140912	ENSG00000128159.11	ENSG00000128159	TUBGCP6	-0.0487327952406475	-1.1195279423913	-1.19453105840562	0.233001176049298	0.809532736545646	Exon	Caudate
e387344	ENSG00000204209.10	ENSG00000204209	DAXX	0.0518497966276051	-1.3989570043597	1.19452081439935	0.233005176001338	0.809532736545646	Exon	Caudate
e699701	ENSG00000061273.17	ENSG00000061273	HDAC7	-0.0682540308342938	-2.27262144382126	-1.19450774342209	0.233010279864805	0.809532736545646	Exon	Caudate
e28136	ENSG00000243970.1	ENSG00000243970	PPIEL	0.0595068657333609	-1.74696753696954	1.19449506601881	0.233015230124313	0.809532736545646	Exon	Caudate
e810990	ENSG00000206149.10	ENSG00000206149	HERC2P9	-0.0943442993880143	-2.01618223524635	-1.19449268145686	0.233016161253999	0.809532736545646	Exon	Caudate
e311128	ENSG00000198589.10	ENSG00000198589	LRBA	0.0378287446805523	-0.10923410301323	1.19448424340012	0.233019456188669	0.809532736545646	Exon	Caudate
e1089136	ENSG00000125995.15	ENSG00000125995	ROMO1	0.0427433657798649	1.82519952714937	1.19448342927314	0.233019774094808	0.809532736545646	Exon	Caudate
e1025628	ENSG00000105576.15	ENSG00000105576	TNPO2	-0.0344273075550352	0.794645228413099	-1.19448330004323	0.233019824557458	0.809532736545646	Exon	Caudate
e501880	ENSG00000104218.14	ENSG00000104218	CSPP1	0.0490934774223635	-1.06604509009385	1.19447541226332	0.233022904650743	0.809532736545646	Exon	Caudate
e893174	ENSG00000166548.15	ENSG00000166548	TK2	0.0754336154566815	-2.71528891524933	1.19447508746397	0.233023031482022	0.809532736545646	Exon	Caudate
e846474	ENSG00000176700.19	ENSG00000176700	SCAND2P	-0.0753769668207758	-2.81950178172742	-1.19447377595491	0.233023543615223	0.809532736545646	Exon	Caudate
e422147	ENSG00000026652.13	ENSG00000026652	AGPAT4	0.0546673229905048	4.15481892155968	1.19443951432488	0.233036922776083	0.809532736545646	Exon	Caudate
e400081	ENSG00000185760.15	ENSG00000185760	KCNQ5	0.0585492388186324	-0.952038373385	1.19443867261333	0.233037251471188	0.809532736545646	Exon	Caudate
e103945	ENSG00000135778.11	ENSG00000135778	NTPCR	0.0343919926372537	1.43879097505254	1.19443532893121	0.233038557209109	0.809532736545646	Exon	Caudate
e264631	ENSG00000175193.12	ENSG00000175193	PARL	-0.0399822434576387	0.206800957983418	-1.19443134274172	0.233040113858735	0.809532736545646	Exon	Caudate
e637141	ENSG00000124920.13	ENSG00000124920	MYRF	0.0873046348602324	2.31225098100434	1.19440214990605	0.233051514198931	0.809532736545646	Exon	Caudate
e1015500	ENSG00000125651.13	ENSG00000125651	GTF2F1	-0.027031410121186	1.53325624119514	-1.19440128808682	0.233051850761253	0.809532736545646	Exon	Caudate
e768821	ENSG00000092201.9	ENSG00000092201	SUPT16H	-0.0280926716888057	0.913445371388212	-1.19439401528536	0.233054690988927	0.809532736545646	Exon	Caudate
e651374	ENSG00000162105.17	ENSG00000162105	SHANK2	0.0561024113411882	-0.193682309319934	1.19438930222149	0.233056531582295	0.809532736545646	Exon	Caudate
e522064	ENSG00000179091.4	ENSG00000179091	CYC1	0.0332346334876697	1.51773091962345	1.19436597963112	0.233065639908495	0.809532736545646	Exon	Caudate
e1019111	ENSG00000142347.16	ENSG00000142347	MYO1F	0.0977372651584667	-2.58708672787657	1.19436592563941	0.233065660994529	0.809532736545646	Exon	Caudate
e1007629	ENSG00000099817.11	ENSG00000099817	POLR2E	0.044928212143742	0.447994668044952	1.19436250161458	0.233066998223121	0.809532736545646	Exon	Caudate
e1007637	ENSG00000099817.11	ENSG00000099817	POLR2E	0.044928212143742	0.447994668044952	1.19436250161458	0.233066998223121	0.809532736545646	Exon	Caudate
e1007654	ENSG00000099817.11	ENSG00000099817	POLR2E	0.044928212143742	0.447994668044952	1.19436250161458	0.233066998223121	0.809532736545646	Exon	Caudate
e1007662	ENSG00000099817.11	ENSG00000099817	POLR2E	0.044928212143742	0.447994668044952	1.19436250161458	0.233066998223121	0.809532736545646	Exon	Caudate
e1007670	ENSG00000099817.11	ENSG00000099817	POLR2E	0.044928212143742	0.447994668044952	1.19436250161458	0.233066998223121	0.809532736545646	Exon	Caudate
e1007677	ENSG00000099817.11	ENSG00000099817	POLR2E	0.044928212143742	0.447994668044952	1.19436250161458	0.233066998223121	0.809532736545646	Exon	Caudate
e1007692	ENSG00000099817.11	ENSG00000099817	POLR2E	0.044928212143742	0.447994668044952	1.19436250161458	0.233066998223121	0.809532736545646	Exon	Caudate
e1007714	ENSG00000099817.11	ENSG00000099817	POLR2E	0.044928212143742	0.447994668044952	1.19436250161458	0.233066998223121	0.809532736545646	Exon	Caudate
e1007717	ENSG00000099817.11	ENSG00000099817	POLR2E	0.044928212143742	0.447994668044952	1.19436250161458	0.233066998223121	0.809532736545646	Exon	Caudate
e247012	ENSG00000163902.11	ENSG00000163902	RPN1	-0.0309560900025417	2.03705833470238	-1.19434565852937	0.233073576250012	0.809532736545646	Exon	Caudate
e428921	ENSG00000106443.15	ENSG00000106443	PHF14	0.0346288374647541	1.14014641547663	1.19434488367011	0.233073878872635	0.809532736545646	Exon	Caudate
e508675	ENSG00000104341.16	ENSG00000104341	LAPTM4B	-0.0391553249797165	0.381871428223053	-1.19434214116253	0.233074949965956	0.809532736545646	Exon	Caudate
e378464	ENSG00000219891.2	ENSG00000219891	ZSCAN12P1	0.107826501370491	-3.47296653076574	1.19433923485239	0.233076085036607	0.809532736545646	Exon	Caudate
e457105	ENSG00000106290.14	ENSG00000106290	TAF6	-0.0455262281722805	-0.950300773867338	-1.19433828761023	0.233076454986544	0.809532736545646	Exon	Caudate
e596665	ENSG00000213341.10	ENSG00000213341	CHUK	0.0405391997547073	-0.800104115169888	1.19433014670361	0.233079634473617	0.809532736545646	Exon	Caudate
e50881	ENSG00000235501.5	ENSG00000235501		-0.0625492996303005	-0.701005323228454	-1.19432689156373	0.233080905799528	0.809532736545646	Exon	Caudate
e169152	ENSG00000116044.15	ENSG00000116044	NFE2L2	-0.0505090163240834	0.992454465861255	-1.19432116330844	0.233083143036226	0.809532736545646	Exon	Caudate
e626313	ENSG00000135372.8	ENSG00000135372	NAT10	0.0382863779468106	-0.633329328511747	1.19432058302483	0.23308336967359	0.809532736545646	Exon	Caudate
e1160377	ENSG00000204116.11	ENSG00000204116	CHIC1	0.0461715682422803	-0.248945148840203	1.19432054987715	0.233083382619854	0.809532736545646	Exon	Caudate
e1160382	ENSG00000204116.11	ENSG00000204116	CHIC1	0.0461715682422803	-0.248945148840203	1.19432054987715	0.233083382619854	0.809532736545646	Exon	Caudate
e406720	ENSG00000118690.12	ENSG00000118690	ARMC2	-0.0470129948407793	0.0215065594480198	-1.19431279941828	0.233086409678225	0.809532736545646	Exon	Caudate
e634917	ENSG00000166900.15	ENSG00000166900	STX3	0.0802403963638667	-2.67634446892465	1.19427553376955	0.233100964729081	0.809532736545646	Exon	Caudate
e760337	ENSG00000139746.15	ENSG00000139746	RBM26	0.0318443642704984	1.04540929621231	1.19427243181361	0.233102176306365	0.809532736545646	Exon	Caudate
e409813	ENSG00000111877.17	ENSG00000111877	MCM9	-0.0545456975411006	-1.84982369550179	-1.19427069017399	0.233102856566546	0.809532736545646	Exon	Caudate
e34229	ENSG00000159588.14	ENSG00000159588	CCDC17	-0.128693030280003	-3.605658713843	-1.19426199995927	0.233106250864504	0.809532736545646	Exon	Caudate
e498070	ENSG00000104738.16	ENSG00000104738	MCM4	-0.0417071106104865	-0.0716122798021571	-1.19426001787395	0.233107025049171	0.809532736545646	Exon	Caudate
e374932	ENSG00000197977.3	ENSG00000197977	ELOVL2	-0.0846339114522688	-2.56014871425568	-1.19425976086991	0.233107125432766	0.809532736545646	Exon	Caudate
e600535	ENSG00000108055.9	ENSG00000108055	SMC3	0.0375437095736645	-0.387803663501125	1.19425069073446	0.233110668170387	0.809532736545646	Exon	Caudate
e732579	ENSG00000084112.14	ENSG00000084112	SSH1	0.0605037938796969	-1.98124693996569	1.19423394566332	0.233117208790122	0.809532736545646	Exon	Caudate
e426953	ENSG00000157954.14	ENSG00000157954	WIPI2	0.024900426688467	1.12513423527909	1.19422620326326	0.233120233013423	0.809532736545646	Exon	Caudate
e154709	ENSG00000115839.17	ENSG00000115839	RAB3GAP1	0.0294196056436112	0.603491439714173	1.19421928549577	0.233122935154415	0.809532736545646	Exon	Caudate
e1133429	ENSG00000100116.16	ENSG00000100116	GCAT	-0.0429111000613499	-0.591576161620148	-1.19420092507519	0.233130107004746	0.809532736545646	Exon	Caudate
e988534	ENSG00000154845.15	ENSG00000154845	PPP4R1	-0.0404694922623767	-0.393045718770097	-1.19419799028482	0.233131253391589	0.809532736545646	Exon	Caudate
e643200	ENSG00000149809.14	ENSG00000149809	TM7SF2	-0.0651384334989258	-2.2108744912372	-1.19419725458604	0.233131540770635	0.809532736545646	Exon	Caudate
e15404	ENSG00000090686.15	ENSG00000090686	USP48	0.0290964921243414	1.23640551108289	1.19419105753909	0.233133961474376	0.809532736545646	Exon	Caudate
e657757	ENSG00000118369.12	ENSG00000118369	USP35	0.0442854709341859	-0.354866890675363	1.19419104258347	0.233133967316396	0.809532736545646	Exon	Caudate
e939775	ENSG00000270647.5	ENSG00000270647	TAF15	0.0641272169311927	-0.80620349808727	1.19418740703036	0.233135387452284	0.809532736545646	Exon	Caudate
e328777	ENSG00000151883.17	ENSG00000151883	PARP8	-0.0465371853207317	-0.415365068756244	-1.19418662140695	0.233135694336796	0.809532736545646	Exon	Caudate
e443767	ENSG00000198874.12	ENSG00000198874	TYW1	-0.0606037837954203	-2.0745424883967	-1.19418297264591	0.233137119639556	0.809532736545646	Exon	Caudate
e260923	ENSG00000013293.5	ENSG00000013293	SLC7A14	0.0538787025312271	1.21493466100116	1.19417868247705	0.233138795501143	0.809532736545646	Exon	Caudate
e498005	ENSG00000104738.16	ENSG00000104738	MCM4	-0.0407590442283644	0.0226950991887268	-1.19417364121966	0.233140764770163	0.809532736545646	Exon	Caudate
e340728	ENSG00000113369.8	ENSG00000113369	ARRDC3	-0.0964884029412024	0.241744314256527	-1.19416857363748	0.233142744334386	0.809532736545646	Exon	Caudate
e224688	ENSG00000004838.13	ENSG00000004838	ZMYND10	-0.126632379386356	-2.14200013172962	-1.19416725191585	0.233143260644281	0.809532736545646	Exon	Caudate
e1141114	ENSG00000100429.17	ENSG00000100429	HDAC10	-0.0721654541342213	-2.56424332445055	-1.19416231744889	0.233145188223858	0.809532736545646	Exon	Caudate
e859674	ENSG00000008710.18	ENSG00000008710	PKD1	0.0993001582928191	-2.93620140866215	1.19416001894761	0.233146086104682	0.809532736545646	Exon	Caudate
e422138	ENSG00000026652.13	ENSG00000026652	AGPAT4	0.0546450456999559	4.1553713169944	1.19415939242693	0.233146330847584	0.809532736545646	Exon	Caudate
e942212	ENSG00000277791.4	ENSG00000277791	PSMB3	0.0322181410905526	2.55500212923568	1.19415497443345	0.233148056689768	0.809532736545646	Exon	Caudate
e292632	ENSG00000156140.9	ENSG00000156140	ADAMTS3	0.0805360896421475	-1.45672280716735	1.19414901944653	0.23315038295649	0.809532736545646	Exon	Caudate
e334931	ENSG00000145734.18	ENSG00000145734	BDP1	-0.0624436497776676	-2.09451580960066	-1.19414670637709	0.23315128654252	0.809532736545646	Exon	Caudate
e181371	ENSG00000114948.12	ENSG00000114948	ADAM23	0.0718656230456794	0.58497992238741	1.19413566747012	0.233155598856451	0.809532736545646	Exon	Caudate
e738572	ENSG00000135090.13	ENSG00000135090	TAOK3	0.0288332986644652	1.21856314914834	1.19412733199657	0.233158855120331	0.809532736545646	Exon	Caudate
e402256	ENSG00000013375.15	ENSG00000013375	PGM3	-0.0400747532396851	0.0337172497656187	-1.19412200361388	0.233160936677113	0.809532736545646	Exon	Caudate
e303647	ENSG00000188517.14	ENSG00000188517	COL25A1	0.0892841788943108	1.36692463789438	1.19412089139121	0.233161371173596	0.809532736545646	Exon	Caudate
e1119826	ENSG00000128191.14	ENSG00000128191	DGCR8	0.0289257666841538	0.968502454323909	1.19411676419496	0.233162983492699	0.809532736545646	Exon	Caudate
e506298	ENSG00000180694.13	ENSG00000180694	TMEM64	0.0842286786567565	-2.8556313576833	1.19411450254541	0.233163867025837	0.809532736545646	Exon	Caudate
e70092	ENSG00000160710.15	ENSG00000160710	ADAR	0.0397948377108334	1.88671249692488	1.19411188601906	0.233164889197671	0.809532736545646	Exon	Caudate
e828198	ENSG00000137871.19	ENSG00000137871	ZNF280D	0.0338967305989769	1.24638342466438	1.19410853931222	0.23316619662637	0.809532736545646	Exon	Caudate
e295251	ENSG00000163297.16	ENSG00000163297	ANTXR2	-0.0920485571308535	-2.67107344916725	-1.19410455676224	0.233167752461146	0.809532736545646	Exon	Caudate
e545262	ENSG00000165138.17	ENSG00000165138	ANKS6	0.0488546146193102	-0.635593814309737	1.19409959796075	0.233169689691559	0.809532736545646	Exon	Caudate
e1045709	ENSG00000188227.12	ENSG00000188227	ZNF793	0.0436465514000529	-1.00005450173152	1.19409789232162	0.233170356027799	0.809532736545646	Exon	Caudate
e619511	ENSG00000050165.17	ENSG00000050165	DKK3	0.0607763174967664	4.80073331616414	1.19408398192852	0.23317579040438	0.809532736545646	Exon	Caudate
e627628	ENSG00000052841.14	ENSG00000052841	TTC17	-0.0262590889469148	0.783727515305256	-1.19408288503988	0.233176218929962	0.809532736545646	Exon	Caudate
e766672	ENSG00000129566.12	ENSG00000129566	TEP1	0.0729483376289223	-2.4684650330454	1.19407720607123	0.233178437562815	0.809532736545646	Exon	Caudate
e629957	ENSG00000175216.14	ENSG00000175216	CKAP5	0.0229823434093946	1.88183723217477	1.19407013620315	0.23318119960674	0.809532736545646	Exon	Caudate
e442973	ENSG00000197008.9	ENSG00000197008	ZNF138	0.0321785682236361	3.37549688721925	1.19406677302553	0.233182513535376	0.809532736545646	Exon	Caudate
e618669	ENSG00000133805.15	ENSG00000133805	AMPD3	-0.0711289195285804	-1.26425001116012	-1.19406516878191	0.233183140284276	0.809532736545646	Exon	Caudate
e1007960	ENSG00000118046.14	ENSG00000118046	STK11	0.042315292896607	-0.503806273695758	1.19405987540851	0.233185208317811	0.809532736545646	Exon	Caudate
e231668	ENSG00000168297.15	ENSG00000168297	PXK	0.0672661938509397	1.46302558601331	1.19404357459889	0.233191576856835	0.809537282609216	Exon	Caudate
e1107488	ENSG00000159131.16	ENSG00000159131	GART	0.0463162527814312	-0.754326040470085	1.19402137351353	0.233200250764963	0.809537282609216	Exon	Caudate
e254671	ENSG00000188313.12	ENSG00000188313	PLSCR1	-0.0881401699991685	-0.639323800557438	-1.19400817247637	0.233205408485815	0.809537282609216	Exon	Caudate
e528490	ENSG00000107295.9	ENSG00000107295	SH3GL2	0.0760317053226739	-0.426449222878021	1.19400379514629	0.233207118751686	0.809537282609216	Exon	Caudate
e255272	ENSG00000047457.13	ENSG00000047457	CP	-0.204368626211003	-1.26074088016755	-1.19400082086531	0.233208280837584	0.809537282609216	Exon	Caudate
e65466	ENSG00000143420.17	ENSG00000143420	ENSA	0.0332096723069784	2.76727166041113	1.19399494177384	0.233210577878585	0.809537282609216	Exon	Caudate
e741322	ENSG00000212694.8	ENSG00000212694	LINC01089	-0.0523251986194289	-0.647643357252484	-1.19399112596961	0.233212068773817	0.809537282609216	Exon	Caudate
e794406	ENSG00000089916.17	ENSG00000089916	GPATCH2L	0.0305982401374299	0.259851085578312	1.19398071337729	0.233216137173299	0.809537282609216	Exon	Caudate
e650113	ENSG00000110075.14	ENSG00000110075	PPP6R3	-0.0299924861791106	1.3925925897564	-1.19397796162207	0.23321721234527	0.809537282609216	Exon	Caudate
e285965	ENSG00000154277.12	ENSG00000154277	UCHL1	0.0699828305627976	3.55823854052108	1.19397728995271	0.233217474781966	0.809537282609216	Exon	Caudate
e981561	ENSG00000266074.8	ENSG00000266074	BAHCC1	0.127355809593876	-3.81607505122269	1.19397162867621	0.233219686781484	0.809537282609216	Exon	Caudate
e549806	ENSG00000136861.17	ENSG00000136861	CDK5RAP2	-0.0478824586918181	-0.658335297529566	-1.19395298736508	0.233226970504308	0.809537282609216	Exon	Caudate
e967649	ENSG00000214176.9	ENSG00000214176	PLEKHM1P1	0.062952789871797	-1.91738743238062	1.19395097943608	0.233227755072424	0.809537282609216	Exon	Caudate
e42858	ENSG00000116675.15	ENSG00000116675	DNAJC6	0.0361346724650941	2.41415541315604	1.19394909020412	0.233228493263169	0.809537282609216	Exon	Caudate
e448396	ENSG00000135205.14	ENSG00000135205	CCDC146	-0.0978677140087938	-2.80119407753263	-1.19394881876914	0.233228599322699	0.809537282609216	Exon	Caudate
e517804	ENSG00000147724.11	ENSG00000147724	FAM135B	0.0620463895048704	-0.696536666493938	1.19394692964085	0.233229337474839	0.809537282609216	Exon	Caudate
e1158204	ENSG00000181191.11	ENSG00000181191	PJA1	0.0651873521278279	0.0441538314416483	1.19394586820399	0.23322975221812	0.809537282609216	Exon	Caudate
e667510	ENSG00000048028.11	ENSG00000048028	USP28	0.068915779835161	-2.47842205114333	1.1939301571479	0.233235891179746	0.809537282609216	Exon	Caudate
e323005	ENSG00000173545.4	ENSG00000173545	ZNF622	-0.0365540110929378	0.0081748643845382	-1.19392213651591	0.233239025217874	0.809537282609216	Exon	Caudate
e642668	ENSG00000273003.1	ENSG00000273003	ARL2-SNX15	0.0393988913500171	-0.223739256105435	1.19391061057664	0.233243528996906	0.809537282609216	Exon	Caudate
e174321	ENSG00000138381.9	ENSG00000138381	ASNSD1	-0.0417595357131688	-0.602708509271632	-1.19390646668496	0.233245148244274	0.809537282609216	Exon	Caudate
e989758	ENSG00000176014.12	ENSG00000176014	TUBB6	-0.139571330013053	-3.50890308526582	-1.19390453630839	0.233245902551759	0.809537282609216	Exon	Caudate
e1000796	ENSG00000196628.14	ENSG00000196628	TCF4	-0.0336718014263106	1.59870789566602	-1.19390060034477	0.233247440561099	0.809537282609216	Exon	Caudate
e981461	ENSG00000157637.12	ENSG00000157637	SLC38A10	0.0445240735479352	-0.273274145984677	1.19389959727041	0.233247832521605	0.809537282609216	Exon	Caudate
e825522	ENSG00000138592.13	ENSG00000138592	USP8	0.0327934553943958	0.644777777742464	1.1938963492236	0.233249101728894	0.809537282609216	Exon	Caudate
e641785	ENSG00000068831.18	ENSG00000068831	RASGRP2	0.0638018556612909	-0.040474573358216	1.19389575565804	0.233249333671195	0.809537282609216	Exon	Caudate
e195882	ENSG00000132330.16	ENSG00000132330	SCLY	0.0995466372351207	-3.45418998338561	1.19389535961836	0.233249488428172	0.809537282609216	Exon	Caudate
e556109	ENSG00000119392.14	ENSG00000119392	GLE1	-0.0409421890229903	-1.05354474249074	-1.19388303517115	0.233254304381526	0.809537282609216	Exon	Caudate
e471331	ENSG00000085662.13	ENSG00000085662	AKR1B1	0.0381129033162015	1.54851915759406	1.19387674785971	0.233256761265324	0.809537282609216	Exon	Caudate
e981448	ENSG00000157637.12	ENSG00000157637	SLC38A10	0.0831014920199629	-2.68476940084916	1.19387309211471	0.233258189824097	0.809537282609216	Exon	Caudate
e213587	ENSG00000114745.13	ENSG00000114745	GORASP1	0.0603794482165156	-1.70333967760791	1.19386568374903	0.23326108481694	0.809537282609216	Exon	Caudate
e1065738	ENSG00000104946.11	ENSG00000104946	TBC1D17	-0.0614597734533412	-1.59199989707895	-1.19384995659444	0.233267230656661	0.809537282609216	Exon	Caudate
e1033591	ENSG00000130477.15	ENSG00000130477	UNC13A	0.07541588461386	1.90630975834156	1.19384674977537	0.233268483827945	0.809537282609216	Exon	Caudate
e656304	ENSG00000179240.9	ENSG00000179240		0.0462548350968922	0.294814816973463	1.19384610610451	0.233268735364333	0.809537282609216	Exon	Caudate
e657327	ENSG00000048649.13	ENSG00000048649	RSF1	0.028374231290047	0.930829589783842	1.19384031175084	0.233270999714777	0.809537282609216	Exon	Caudate
e490295	ENSG00000221914.8	ENSG00000221914	PPP2R2A	0.0510608733051145	-1.1431264540451	1.19383596452772	0.233272698557594	0.809537282609216	Exon	Caudate
e563346	ENSG00000054148.17	ENSG00000054148	PHPT1	0.0391334498859958	2.41273949173706	1.19382586256127	0.233276646319312	0.809537282609216	Exon	Caudate
e856711	ENSG00000196557.11	ENSG00000196557	CACNA1H	0.0729191069447292	-0.211152866426137	1.1938023036552	0.233285853122229	0.809537282609216	Exon	Caudate
e615970	ENSG00000179532.12	ENSG00000179532	DNHD1	-0.0973212437176835	-3.1226622053884	-1.19380134983592	0.233286225879541	0.809537282609216	Exon	Caudate
e132483	ENSG00000116001.15	ENSG00000116001	TIA1	0.0460925695084771	-0.158830352936121	1.1937979902889	0.233287538810575	0.809537282609216	Exon	Caudate
e93896	ENSG00000117280.12	ENSG00000117280	RAB29	0.0484238241302199	1.01180990762234	1.19379571202082	0.233288429174339	0.809537282609216	Exon	Caudate
e748921	ENSG00000165487.13	ENSG00000165487	MICU2	-0.0592764586309999	-1.63029214777264	-1.19379191555236	0.233289912867242	0.809537282609216	Exon	Caudate
e748930	ENSG00000165487.13	ENSG00000165487	MICU2	-0.0592764586309999	-1.63029214777264	-1.19379191555236	0.233289912867242	0.809537282609216	Exon	Caudate
e332875	ENSG00000153914.15	ENSG00000153914	SREK1	0.0404706296853626	-0.418860986148067	1.19379187548214	0.233289928527067	0.809537282609216	Exon	Caudate
e747072	ENSG00000247077.6	ENSG00000247077	PGAM5	0.0307651575144981	2.49208668164378	1.19378403376846	0.233292993158413	0.809537282609216	Exon	Caudate
e1014712	ENSG00000141994.15	ENSG00000141994	DUS3L	-0.066259089827615	-1.91997521533798	-1.19378055816946	0.233294351471396	0.809537282609216	Exon	Caudate
e1014750	ENSG00000141994.15	ENSG00000141994	DUS3L	-0.066259089827615	-1.91997521533798	-1.19378055816946	0.233294351471396	0.809537282609216	Exon	Caudate
e236205	ENSG00000178694.9	ENSG00000178694	NSUN3	0.0436193233092765	-0.95457981257595	1.19377987415221	0.233294618795622	0.809537282609216	Exon	Caudate
e712969	ENSG00000135473.14	ENSG00000135473	PAN2	0.0723184451233568	-1.83813459260795	1.19376800655682	0.233299256865068	0.809537282609216	Exon	Caudate
e899879	ENSG00000090861.15	ENSG00000090861	AARS	0.0328686370637354	1.55844028768756	1.19376145098346	0.233301818929028	0.809537282609216	Exon	Caudate
e565763	ENSG00000181090.18	ENSG00000181090	EHMT1	-0.0466385485080734	-0.861745234174821	-1.19375461218323	0.233304491705701	0.809537282609216	Exon	Caudate
e233036	ENSG00000163637.11	ENSG00000163637	PRICKLE2	0.0418726622124807	0.400753434469079	1.19375366677318	0.233304861197655	0.809537282609216	Exon	Caudate
e176594	ENSG00000115524.15	ENSG00000115524	SF3B1	-0.0328550333203583	0.995213213282841	-1.1937531282201	0.233305071679026	0.809537282609216	Exon	Caudate
e653364	ENSG00000186635.14	ENSG00000186635	ARAP1	0.0458587128681159	-0.53646519217366	1.19371933139324	0.233318280679989	0.809541365407841	Exon	Caudate
e813050	ENSG00000198838.13	ENSG00000198838	RYR3	0.0564882503744823	0.587909968048915	1.19371518689487	0.233319900533874	0.809541365407841	Exon	Caudate
e394721	ENSG00000124608.4	ENSG00000124608	AARS2	0.055060089817275	-1.92727437860165	1.1937133607644	0.233320614269242	0.809541365407841	Exon	Caudate
e282848	ENSG00000109819.8	ENSG00000109819	PPARGC1A	-0.0590954084489694	-1.61859160056884	-1.19370859070927	0.233322478632442	0.809541365407841	Exon	Caudate
e977873	ENSG00000078687.17	ENSG00000078687	TNRC6C	0.0422810571692309	-0.338036536787757	1.19370663301874	0.233323243793579	0.809541365407841	Exon	Caudate
e5425	ENSG00000116198.12	ENSG00000116198	CEP104	0.0526415149960291	-1.70093166636881	1.19370650613288	0.233323293386836	0.809541365407841	Exon	Caudate
e1096341	ENSG00000177410.12	ENSG00000177410	ZFAS1	-0.0523954490489196	1.00182835761699	-1.19370456545737	0.233324051899553	0.809541365407841	Exon	Caudate
e408653	ENSG00000112769.18	ENSG00000112769	LAMA4	-0.0669328959874131	-1.18287236808132	-1.19370369406366	0.233324392484216	0.809541365407841	Exon	Caudate
e1099986	ENSG00000130703.15	ENSG00000130703	OSBPL2	-0.0274969289871847	0.810484020718612	-1.19369860842774	0.233326380214603	0.809541365407841	Exon	Caudate
e198241	ENSG00000115677.16	ENSG00000115677	HDLBP	0.0197112404036602	2.61567249822656	1.19368577801299	0.233331395059958	0.809545150995774	Exon	Caudate
e355543	ENSG00000170445.12	ENSG00000170445	HARS	0.0854734643806521	-2.97851797077314	1.19368437082402	0.233331945072961	0.809545150995774	Exon	Caudate
e708318	ENSG00000197111.15	ENSG00000197111	PCBP2	-0.0271469731877797	3.12628804395199	-1.19367420130224	0.233335919953347	0.809551180904938	Exon	Caudate
e513379	ENSG00000136960.12	ENSG00000136960	ENPP2	0.0895564665815442	2.74146339648006	1.19365956435001	0.233341641067483	0.809555158341198	Exon	Caudate
e191493	ENSG00000135932.10	ENSG00000135932	CAB39	0.0272663519033008	2.25663559399226	1.19365935071968	0.233341724569451	0.809555158341198	Exon	Caudate
e1022627	ENSG00000099203.6	ENSG00000099203	TMED1	0.0488208514999833	-1.09155099599893	1.19365409954554	0.233343777109484	0.809555158341198	Exon	Caudate
e940757	ENSG00000275700.4	ENSG00000275700	AATF	0.139293193860091	-3.59571012741907	1.19364244590694	0.233348332243294	0.809556650134482	Exon	Caudate
e933197	ENSG00000109079.9	ENSG00000109079	TNFAIP1	-0.0342128640002506	0.0496361269151389	-1.19362764780816	0.233354116563999	0.809556650134482	Exon	Caudate
e628594	ENSG00000121671.11	ENSG00000121671	CRY2	0.0429000611150789	0.506365301440813	1.19362724494811	0.233354274036448	0.809556650134482	Exon	Caudate
e1051426	ENSG00000123815.11	ENSG00000123815	ADCK4	0.0477506652635322	-1.06269709977076	1.19360454843113	0.233363145914702	0.809556650134482	Exon	Caudate
e148893	ENSG00000125630.15	ENSG00000125630	POLR1B	0.0577582811049034	-1.95258759363632	1.19359476585157	0.233366969917103	0.809556650134482	Exon	Caudate
e671805	ENSG00000172375.12	ENSG00000172375	C2CD2L	0.0539364070487869	3.47835252586436	1.19358666960954	0.233370134765263	0.809556650134482	Exon	Caudate
e996904	ENSG00000152223.12	ENSG00000152223	EPG5	0.0374807429420863	-0.497796768061651	1.19357548620569	0.233374506445574	0.809556650134482	Exon	Caudate
e364567	ENSG00000188573.7	ENSG00000188573	FBLL1	0.0744902680181915	1.0398005975467	1.19357516049573	0.233374633769029	0.809556650134482	Exon	Caudate
e731650	ENSG00000111783.12	ENSG00000111783	RFX4	-0.0653823717419109	2.27103285537166	-1.19357433119842	0.2333749579503	0.809556650134482	Exon	Caudate
e731742	ENSG00000111783.12	ENSG00000111783	RFX4	-0.0653823717419109	2.27103285537166	-1.19357433119842	0.2333749579503	0.809556650134482	Exon	Caudate
e969622	ENSG00000141338.13	ENSG00000141338	ABCA8	0.0949326886064051	0.173682563054605	1.19356731468388	0.233377700794423	0.809556650134482	Exon	Caudate
e617975	ENSG00000184014.7	ENSG00000184014	DENND5A	0.0335030182413454	2.81489510442504	1.19356640528784	0.233378056290497	0.809556650134482	Exon	Caudate
e37678	ENSG00000134744.13	ENSG00000134744	ZCCHC11	0.06884363299544	-1.86388143319705	1.19356377056715	0.233379086243125	0.809556650134482	Exon	Caudate
e483412	ENSG00000173273.15	ENSG00000173273	TNKS	0.0326814228085691	0.544902841444203	1.19356245957555	0.233379598731004	0.809556650134482	Exon	Caudate
e730618	ENSG00000120820.12	ENSG00000120820	GLT8D2	-0.0752853700918552	-2.45520100660214	-1.19355622625088	0.233382035449669	0.809556650134482	Exon	Caudate
e461153	ENSG00000161040.16	ENSG00000161040	FBXL13	-0.11389087216317	-3.46194458565898	-1.19355523729661	0.233382422051336	0.809556650134482	Exon	Caudate
e979560	ENSG00000167291.15	ENSG00000167291	TBC1D16	0.0447055331187408	0.738572180859938	1.1935503126716	0.233384347190852	0.809556650134482	Exon	Caudate
e24664	ENSG00000121903.14	ENSG00000121903	ZSCAN20	0.0316075686515589	1.0657998910567	1.19354999431935	0.233384471641833	0.809556650134482	Exon	Caudate
e487165	ENSG00000147416.10	ENSG00000147416	ATP6V1B2	0.051578267852172	1.17254690059517	1.19353551647856	0.233390131401987	0.809564282937215	Exon	Caudate
e924728	ENSG00000007174.17	ENSG00000007174	DNAH9	-0.158277146773298	-3.10591885051653	-1.19353292123922	0.233391145958089	0.809564282937215	Exon	Caudate
e458520	ENSG00000077080.9	ENSG00000077080	ACTL6B	0.0751990703573262	-0.0192045315950796	1.19352153255361	0.233395598170492	0.809565253564972	Exon	Caudate
e520782	ENSG00000181135.15	ENSG00000181135	ZNF707	0.0733403302125728	-2.7508525657	1.19352076133313	0.23339589966817	0.809565253564972	Exon	Caudate
e956632	ENSG00000121067.17	ENSG00000121067	SPOP	0.0348877389427658	0.4846343294297	1.19350281424086	0.233402915906949	0.809576671198647	Exon	Caudate
e198492	ENSG00000168385.17	ENSG00000168385	SEPT2	-0.0437413159836462	2.54894820200688	-1.19350089737465	0.233403665295768	0.809576671198647	Exon	Caudate
e450723	ENSG00000135164.18	ENSG00000135164	DMTF1	0.0504178249618913	-0.851870798357565	1.19349506125121	0.233405946908252	0.809576826027646	Exon	Caudate
e428073	ENSG00000146576.12	ENSG00000146576	C7orf26	0.043133235237892	-1.11974185115663	1.19348861723641	0.23340846619222	0.809577805217773	Exon	Caudate
e497383	ENSG00000165102.14	ENSG00000165102	HGSNAT	-0.0546981231551535	-0.474166603484786	-1.19343908723151	0.233427830565916	0.809633572676884	Exon	Caudate
e907601	ENSG00000172530.20	ENSG00000172530	BANP	0.0642864166418385	-1.89648366875239	1.19343604830668	0.23342901870874	0.809633572676884	Exon	Caudate
e416359	ENSG00000189007.15	ENSG00000189007	ADAT2	0.0960602928471946	-3.1249762469923	1.19342883864624	0.233431837521031	0.80963409997526	Exon	Caudate
e398455	ENSG00000118482.11	ENSG00000118482	PHF3	0.0393401068194935	0.556151733159579	1.19341389759943	0.233437679205649	0.80963409997526	Exon	Caudate
e694473	ENSG00000087502.17	ENSG00000087502	ERGIC2	0.0316547038587429	0.683144840947235	1.19341311584783	0.233437984859538	0.80963409997526	Exon	Caudate
e1034581	ENSG00000099308.10	ENSG00000099308	MAST3	0.0543017181883496	1.44612302276159	1.19340090864564	0.233442757741019	0.80963409997526	Exon	Caudate
e763810	ENSG00000134871.17	ENSG00000134871	COL4A2	-0.105801213911614	-2.28446622842626	-1.1933846937147	0.233449097707664	0.80963409997526	Exon	Caudate
e421608	ENSG00000197081.12	ENSG00000197081	IGF2R	-0.0312802482232389	2.2856364813313	-1.19337534133584	0.23345275450237	0.80963409997526	Exon	Caudate
e793986	ENSG00000259319.1	ENSG00000259319		0.0978200095824118	-2.72143480795273	1.19336392049601	0.233457220123829	0.80963409997526	Exon	Caudate
e439403	ENSG00000122515.14	ENSG00000122515	ZMIZ2	-0.0379717257689873	1.4020809984218	-1.1933591021393	0.233459104150372	0.80963409997526	Exon	Caudate
e140960	ENSG00000174501.14	ENSG00000174501	ANKRD36C	0.062046473022273	-1.34227242724309	1.19335573317542	0.233460421455987	0.80963409997526	Exon	Caudate
e121129	ENSG00000003509.15	ENSG00000003509	NDUFAF7	0.0294890387022853	1.16670668442324	1.19335033244396	0.233462533218332	0.80963409997526	Exon	Caudate
e650641	ENSG00000162341.16	ENSG00000162341	TPCN2	-0.0658098964430236	0.618460161171208	-1.19333731001668	0.233467625227396	0.80963409997526	Exon	Caudate
e287771	ENSG00000075539.13	ENSG00000075539	FRYL	0.0498397653634917	1.63884554885994	1.19333546055516	0.233468348407344	0.80963409997526	Exon	Caudate
e61813	ENSG00000233396.7	ENSG00000233396		0.113845790965982	-3.0987681546001	1.19332771018036	0.23347137899093	0.80963409997526	Exon	Caudate
e631250	ENSG00000110514.19	ENSG00000110514	MADD	0.0400410231406929	1.22748688437388	1.1933254128041	0.233472277325866	0.80963409997526	Exon	Caudate
e552671	ENSG00000119487.16	ENSG00000119487	MAPKAP1	-0.0343732507837139	1.29691218371827	-1.19332507842118	0.233472408078647	0.80963409997526	Exon	Caudate
e238419	ENSG00000114423.18	ENSG00000114423	CBLB	-0.0629112168209543	-1.94908945168186	-1.19332140340164	0.233473845114269	0.80963409997526	Exon	Caudate
e342941	ENSG00000113532.12	ENSG00000113532	ST8SIA4	0.0682514895654476	-1.98144950477846	1.19332059881857	0.233474159729636	0.80963409997526	Exon	Caudate
e476093	ENSG00000196511.13	ENSG00000196511	TPK1	-0.0646640771195399	-2.2904667678545	-1.19331271014225	0.233477244447354	0.80963409997526	Exon	Caudate
e1026038	ENSG00000104889.4	ENSG00000104889	RNASEH2A	-0.0890628208826651	-2.9554445854118	-1.19331103451283	0.233477899674288	0.80963409997526	Exon	Caudate
e594863	ENSG00000187122.16	ENSG00000187122	SLIT1	-0.0699421882831247	-0.759123321316027	-1.19329790987535	0.233483031890145	0.80963409997526	Exon	Caudate
e277509	ENSG00000109736.14	ENSG00000109736	MFSD10	-0.0509297361738333	-1.00047742825056	-1.19328976317281	0.233486217590785	0.80963409997526	Exon	Caudate
e718363	ENSG00000174106.2	ENSG00000174106	LEMD3	0.0398642074792638	0.334802046662388	1.19328623714449	0.233487596424584	0.80963409997526	Exon	Caudate
e243891	ENSG00000169087.10	ENSG00000169087	HSPBAP1	-0.0513519657814072	-1.28161308653668	-1.19328593608836	0.233487714151182	0.80963409997526	Exon	Caudate
e1097831	ENSG00000101146.12	ENSG00000101146	RAE1	0.0393330459390688	-0.379444902886196	1.19327193302948	0.233493190028788	0.80963409997526	Exon	Caudate
e787908	ENSG00000033170.16	ENSG00000033170	FUT8	0.0345809426200598	3.74427214824403	1.19327043716935	0.233493774988313	0.80963409997526	Exon	Caudate
e988854	ENSG00000134265.12	ENSG00000134265	NAPG	0.0338922975342576	1.13116503729019	1.1932689483611	0.233494357191218	0.80963409997526	Exon	Caudate
e65776	ENSG00000143379.12	ENSG00000143379	SETDB1	0.0532198564279068	-1.36871984159513	1.19326568306312	0.233495634099349	0.80963409997526	Exon	Caudate
e841774	ENSG00000140374.15	ENSG00000140374	ETFA	-0.0408805074320151	0.419791389119659	-1.1932554836911	0.233499622637498	0.80963409997526	Exon	Caudate
e619291	ENSG00000236287.7	ENSG00000236287	ZBED5	0.0243439078219999	3.37394357922442	1.19325383292158	0.233500268187409	0.80963409997526	Exon	Caudate
e226890	ENSG00000114841.17	ENSG00000114841	DNAH1	-0.0657548344146786	-1.66821776436763	-1.19324988811046	0.23350181085035	0.80963409997526	Exon	Caudate
e181374	ENSG00000114948.12	ENSG00000114948	ADAM23	0.066389365133532	1.37898048004176	1.19324903815557	0.233502143235761	0.80963409997526	Exon	Caudate
e544635	ENSG00000254633.1	ENSG00000254633		0.0765967383155183	-2.62426693215176	1.19324438823566	0.233503961650612	0.80963409997526	Exon	Caudate
e1016373	ENSG00000125733.17	ENSG00000125733	TRIP10	-0.0876659665899929	-2.3395401035909	-1.19324348484424	0.233504314935368	0.80963409997526	Exon	Caudate
e1010633	ENSG00000104969.9	ENSG00000104969	SGTA	-0.0419166788022131	-0.20199345075194	-1.19323757413382	0.233506626416653	0.80963409997526	Exon	Caudate
e408195	ENSG00000231889.7	ENSG00000231889	TRAF3IP2-AS1	0.0348101534115351	0.161914153094027	1.19322327979377	0.233512216522582	0.80963409997526	Exon	Caudate
e1172614	ENSG00000197620.10	ENSG00000197620	CXorf40A	0.106707366900779	-3.5764404123897	1.19322181102902	0.233512790919694	0.80963409997526	Exon	Caudate
e621347	ENSG00000070081.15	ENSG00000070081	NUCB2	-0.0459930187715537	-0.540055931834476	-1.19322141519146	0.233512945722025	0.80963409997526	Exon	Caudate
e309709	ENSG00000153147.5	ENSG00000153147	SMARCA5	0.0346896539645599	1.78630190117383	1.19321706561234	0.233514646740199	0.80963409997526	Exon	Caudate
e237472	ENSG00000114354.13	ENSG00000114354	TFG	-0.028399052155712	1.0402997683707	-1.19320319240838	0.233520072283156	0.80963409997526	Exon	Caudate
e880004	ENSG00000281348.1	ENSG00000281348		-0.0706865072336128	-0.359397641214532	-1.19320167283467	0.233520666564628	0.80963409997526	Exon	Caudate
e404730	ENSG00000135333.13	ENSG00000135333	EPHA7	0.07332909114141	0.448236492590145	1.19320109335511	0.233520893190288	0.80963409997526	Exon	Caudate
e498875	ENSG00000047249.16	ENSG00000047249	ATP6V1H	0.0461075118230292	1.02547529775728	1.1931851024796	0.233527147040767	0.809647867580899	Exon	Caudate
e605909	ENSG00000107938.17	ENSG00000107938	EDRF1	0.0499364415507565	-0.939746435032766	1.19317859797922	0.233529690911368	0.809647867580899	Exon	Caudate
e1039262	ENSG00000105173.13	ENSG00000105173	CCNE1	0.0730418049812661	-2.26984796101559	1.19315230773833	0.233539973065897	0.809647867580899	Exon	Caudate
e487196	ENSG00000147416.10	ENSG00000147416	ATP6V1B2	0.0515509970704599	1.1723878334216	1.19314900643204	0.233541264234744	0.809647867580899	Exon	Caudate
e1045920	ENSG00000267552.6	ENSG00000267552		-0.116490591417856	-3.858759473019	-1.1931490004753	0.233541266564478	0.809647867580899	Exon	Caudate
e997871	ENSG00000167220.11	ENSG00000167220	HDHD2	0.0307378149214616	0.844756715551919	1.1931413143644	0.233544272687244	0.809647867580899	Exon	Caudate
e716292	ENSG00000135454.13	ENSG00000135454	B4GALNT1	0.0679210161383474	-0.470546610866063	1.19312676547174	0.233549962995067	0.809647867580899	Exon	Caudate
e267758	ENSG00000136527.17	ENSG00000136527	TRA2B	-0.0423500234563779	0.0168228175296349	-1.19311707029291	0.233553754991492	0.809647867580899	Exon	Caudate
e68386	ENSG00000160679.12	ENSG00000160679	CHTOP	0.0296470293874629	0.566220802086107	1.19311342594306	0.233555180387731	0.809647867580899	Exon	Caudate
e854702	ENSG00000007541.16	ENSG00000007541	PIGQ	-0.0380220599988129	1.79972128947834	-1.19310527495893	0.233558368463597	0.809647867580899	Exon	Caudate
e983744	ENSG00000169718.17	ENSG00000169718	DUS1L	-0.0365111412083797	0.0640641916950819	-1.19309778807166	0.233561296820058	0.809647867580899	Exon	Caudate
e746305	ENSG00000183495.13	ENSG00000183495	EP400	0.0388716911299629	0.0265155415187647	1.19308583531416	0.23356597197261	0.809647867580899	Exon	Caudate
e599908	ENSG00000108018.15	ENSG00000108018	SORCS1	0.0704838607666725	-0.587285964218854	1.19307337903721	0.233570844140558	0.809647867580899	Exon	Caudate
e58405	ENSG00000009307.15	ENSG00000009307	CSDE1	0.0210049067304593	3.60244358417983	1.19307325400428	0.233570893046506	0.809647867580899	Exon	Caudate
e160578	ENSG00000115159.15	ENSG00000115159	GPD2	-0.0567161543823377	-1.50505833708954	-1.19307180653865	0.233571459215284	0.809647867580899	Exon	Caudate
e1050100	ENSG00000130758.7	ENSG00000130758	MAP3K10	0.0816741642502772	-2.74753006219202	1.19307120287715	0.233571695334683	0.809647867580899	Exon	Caudate
e688411	ENSG00000060138.12	ENSG00000060138	YBX3	-0.115166082385374	-1.30262916426481	-1.19306953248532	0.233572348701592	0.809647867580899	Exon	Caudate
e893656	ENSG00000159593.14	ENSG00000159593	NAE1	-0.0451216381448349	-0.987589374434346	-1.19306719518449	0.233573262929399	0.809647867580899	Exon	Caudate
e553437	ENSG00000197958.12	ENSG00000197958	RPL12	-0.0473402150388538	2.84550383984637	-1.19306588265416	0.233573776322594	0.809647867580899	Exon	Caudate
e470857	ENSG00000236753.5	ENSG00000236753	MKLN1-AS	-0.067808292037082	-2.65487576784081	-1.19306517020549	0.233574054995573	0.809647867580899	Exon	Caudate
e484798	ENSG00000164741.14	ENSG00000164741	DLC1	0.0865533515637086	-2.57118131490675	1.19306488959532	0.233574164755789	0.809647867580899	Exon	Caudate
e678394	ENSG00000073614.12	ENSG00000073614	KDM5A	0.0299868342975557	0.466173912933427	1.19306318494855	0.233574831526407	0.809647867580899	Exon	Caudate
e197133	ENSG00000130294.14	ENSG00000130294	KIF1A	0.0254551379335262	3.3020880543977	1.19304285045216	0.233582785445662	0.809647867580899	Exon	Caudate
e472034	ENSG00000155561.14	ENSG00000155561	NUP205	0.0396367547763194	-0.562441326377547	1.19303874742701	0.233584390383662	0.809647867580899	Exon	Caudate
e924919	ENSG00000154957.13	ENSG00000154957	ZNF18	0.0551467528161492	-1.80772337021266	1.19303825554994	0.233584582786666	0.809647867580899	Exon	Caudate
e1171950	ENSG00000165509.13	ENSG00000165509	MAGEC3	-0.171011427863397	-3.92076113581377	-1.19303551281635	0.233585655638462	0.809647867580899	Exon	Caudate
e822057	ENSG00000171877.20	ENSG00000171877	FRMD5	0.0626471173449892	-1.56641585166339	1.19303499358303	0.233585858742946	0.809647867580899	Exon	Caudate
e269024	ENSG00000113916.17	ENSG00000113916	BCL6	-0.125550629976337	-1.15451668123739	-1.19302096649285	0.233591345658859	0.809647867580899	Exon	Caudate
e543037	ENSG00000165238.16	ENSG00000165238	WNK2	0.0646823382741417	-0.957196880088807	1.1930122254252	0.233594764910695	0.809647867580899	Exon	Caudate
e1043128	ENSG00000272333.5	ENSG00000272333	KMT2B	-0.0562996526617206	-1.92847259589919	-1.1930112067258	0.233595163398636	0.809647867580899	Exon	Caudate
e759352	ENSG00000136153.19	ENSG00000136153	LMO7	-0.0969833835025532	-0.386350268570836	-1.19301085753646	0.233595299992271	0.809647867580899	Exon	Caudate
e637616	ENSG00000167996.15	ENSG00000167996	FTH1	-0.0537610768165167	4.88477266037042	-1.19300293444384	0.233598399311855	0.809647867580899	Exon	Caudate
e360472	ENSG00000145901.14	ENSG00000145901	TNIP1	-0.0348877635411076	-0.0970744401151366	-1.19300218930341	0.233598690794029	0.809647867580899	Exon	Caudate
e225357	ENSG00000145041.15	ENSG00000145041	DCAF1	0.0536045222992788	-1.47551205911733	1.19298465309347	0.233605550639582	0.809650773063895	Exon	Caudate
e1052496	ENSG00000248098.11	ENSG00000248098	BCKDHA	-0.0367778771800894	0.108965317312264	-1.19298017060033	0.233607304132168	0.809650773063895	Exon	Caudate
e1174998	ENSG00000198910.12	ENSG00000198910	L1CAM	0.0727916643584607	0.159917813247083	1.19296436426433	0.233613487438448	0.809650773063895	Exon	Caudate
e206981	ENSG00000154822.16	ENSG00000154822	PLCL2	0.0938696595750851	-2.32797720652902	1.19295908074302	0.233615554333715	0.809650773063895	Exon	Caudate
e173679	ENSG00000064989.12	ENSG00000064989	CALCRL	0.0667808673801261	-1.53377752202481	1.19295906258701	0.233615561436305	0.809650773063895	Exon	Caudate
e645039	ENSG00000172977.12	ENSG00000172977	KAT5	-0.04734579535169	-1.39227216205633	-1.19295579336823	0.233616840349931	0.809650773063895	Exon	Caudate
e269420	ENSG00000090530.9	ENSG00000090530	P3H2	-0.123149654925215	-3.29762149737471	-1.19295279642205	0.233618012755289	0.809650773063895	Exon	Caudate
e633716	ENSG00000156599.10	ENSG00000156599	ZDHHC5	-0.0311401089597728	0.403860506224002	-1.19293209883681	0.233626109765039	0.809650773063895	Exon	Caudate
e627276	ENSG00000166352.15	ENSG00000166352	C11orf74	-0.0505765793079186	-1.30426022398578	-1.19292981446915	0.233627003434531	0.809650773063895	Exon	Caudate
e627290	ENSG00000166352.15	ENSG00000166352	C11orf74	-0.0505765793079186	-1.30426022398578	-1.19292981446915	0.233627003434531	0.809650773063895	Exon	Caudate
e670753	ENSG00000110367.11	ENSG00000110367	DDX6	0.0237399648609343	2.71972400153797	1.19292812495979	0.233627664390547	0.809650773063895	Exon	Caudate
e757902	ENSG00000136114.15	ENSG00000136114	THSD1	-0.0786310756241853	-1.8312383558122	-1.19292762624278	0.233627859494786	0.809650773063895	Exon	Caudate
e722004	ENSG00000187109.13	ENSG00000187109	NAP1L1	0.0268247615586328	3.90368451725894	1.19291012470883	0.23363470638393	0.809650773063895	Exon	Caudate
e367548	ENSG00000113763.10	ENSG00000113763	UNC5A	0.0881740624364654	-1.42461558710255	1.19290685626936	0.233635985067254	0.809650773063895	Exon	Caudate
e66573	ENSG00000143398.19	ENSG00000143398	PIP5K1A	0.0340350874423695	0.284802329228423	1.192904733456	0.233636815559847	0.809650773063895	Exon	Caudate
e549265	ENSG00000136888.6	ENSG00000136888	ATP6V1G1	0.0306778299466735	1.99052972581825	1.19290273401657	0.23363759778769	0.809650773063895	Exon	Caudate
e181278	ENSG00000114942.13	ENSG00000114942	EEF1B2	-0.0620134911592702	-1.31125938959506	-1.192888177734	0.233643292604768	0.809650773063895	Exon	Caudate
e252558	ENSG00000175110.11	ENSG00000175110	MRPS22	0.0313946367921985	0.7320659868707	1.19288407796906	0.233644896563115	0.809650773063895	Exon	Caudate
e786345	ENSG00000054654.15	ENSG00000054654	SYNE2	-0.0459102623283741	-0.867249076296779	-1.19288306895771	0.233645291321624	0.809650773063895	Exon	Caudate
e922565	ENSG00000179029.14	ENSG00000179029	TMEM107	-0.104944041066197	-3.17372871586283	-1.19288200505524	0.233645707555866	0.809650773063895	Exon	Caudate
e517030	ENSG00000155926.13	ENSG00000155926	SLA	-0.0877987215092246	-1.94406936484448	-1.19287995440175	0.233646509841609	0.809650773063895	Exon	Caudate
e1147827	ENSG00000102230.13	ENSG00000102230	PCYT1B	0.0339081879097905	0.477915861615827	1.19287376269168	0.233648932262132	0.809651414971338	Exon	Caudate
e949389	ENSG00000188554.13	ENSG00000188554	NBR1	0.0238941345938429	2.03312852412829	1.19284814804546	0.233658953826426	0.809664427870336	Exon	Caudate
e544632	ENSG00000255036.6	ENSG00000255036		-0.0783732063860067	-2.69841775515182	-1.19284387610192	0.233660625226407	0.809664427870336	Exon	Caudate
e418576	ENSG00000131018.22	ENSG00000131018	SYNE1	-0.039267705570624	0.595414463535286	-1.19284268332164	0.233661091903787	0.809664427870336	Exon	Caudate
e597870	ENSG00000198408.13	ENSG00000198408	MGEA5	-0.0305329561029239	2.62153289550398	-1.19284129167858	0.233661636387419	0.809664427870336	Exon	Caudate
e110456	ENSG00000236790.5	ENSG00000236790	LINC00299	-0.0731658362069697	-1.71343650931594	-1.19282356908308	0.233668570473707	0.809680702907087	Exon	Caudate
e738740	ENSG00000139767.8	ENSG00000139767	SRRM4	0.104036334129491	-2.59304836223841	1.19281691200247	0.233671175139703	0.809681975980511	Exon	Caudate
e637601	ENSG00000167996.15	ENSG00000167996	FTH1	-0.0537514775309212	4.88486342014915	-1.19280765211471	0.233674798220882	0.809686777853865	Exon	Caudate
e1059525	ENSG00000105281.12	ENSG00000105281	SLC1A5	-0.124839254871597	-1.52099197675924	-1.19275186441699	0.233696626907775	0.80970256276547	Exon	Caudate
e69766	ENSG00000143575.14	ENSG00000143575	HAX1	0.0354507314803531	0.865414880700677	1.1927513733719	0.233696819051012	0.80970256276547	Exon	Caudate
e19629	ENSG00000142784.15	ENSG00000142784	WDTC1	0.0337689601531135	0.374049728875969	1.19274547228129	0.233699128124052	0.80970256276547	Exon	Caudate
e530964	ENSG00000010438.16	ENSG00000010438	PRSS3	-0.0987675939919977	-1.27056164930121	-1.19272550184101	0.233706942597501	0.80970256276547	Exon	Caudate
e636696	ENSG00000149532.15	ENSG00000149532	CPSF7	-0.0352934130824978	0.0135092423907212	-1.19272486920635	0.233707190151753	0.80970256276547	Exon	Caudate
e181915	ENSG00000188674.10	ENSG00000188674	C2orf80	0.0829666294896632	-0.402194397435531	1.19272112344184	0.233708655898755	0.80970256276547	Exon	Caudate
e1122968	ENSG00000272578.5	ENSG00000272578		0.0497182770497125	-1.02585485895886	1.19271669443079	0.233710389013918	0.80970256276547	Exon	Caudate
e729704	ENSG00000136048.13	ENSG00000136048	DRAM1	-0.0832729543526679	-2.34858357197824	-1.19270779020841	0.233713873350539	0.80970256276547	Exon	Caudate
e350251	ENSG00000164403.14	ENSG00000164403	SHROOM1	0.0987383977447194	-1.75971347243614	1.19270070525575	0.233716645809953	0.80970256276547	Exon	Caudate
e521805	ENSG00000178685.13	ENSG00000178685	PARP10	-0.0729873290538708	-2.77596506238604	-1.19269710976885	0.233718052792529	0.80970256276547	Exon	Caudate
e637581	ENSG00000167996.15	ENSG00000167996	FTH1	-0.0537465566736251	4.88485838201001	-1.19269533001199	0.233718749247547	0.80970256276547	Exon	Caudate
e191432	ENSG00000067066.16	ENSG00000067066	SP100	-0.0950446021505121	-3.21665093190112	-1.19268776063497	0.233721711315069	0.80970256276547	Exon	Caudate
e685789	ENSG00000177575.12	ENSG00000177575	CD163	-0.152462250360873	-2.09911000179403	-1.19268280376524	0.233723651064189	0.80970256276547	Exon	Caudate
e616745	ENSG00000166394.14	ENSG00000166394	CYB5R2	0.100775898729984	-1.25803279308423	1.19268182296287	0.233724034878441	0.80970256276547	Exon	Caudate
e933721	ENSG00000076382.16	ENSG00000076382	SPAG5	0.0662133504675514	-1.41864495703885	1.19268135239612	0.233724219023982	0.80970256276547	Exon	Caudate
e569246	ENSG00000231496.1	ENSG00000231496		0.130315893825016	-3.15830764595675	1.19268073105834	0.233724462170478	0.80970256276547	Exon	Caudate
e337528	ENSG00000164253.13	ENSG00000164253	WDR41	0.0354708717577199	1.17871848326032	1.19267716037714	0.233725859479337	0.80970256276547	Exon	Caudate
e1002008	ENSG00000172175.12	ENSG00000172175	MALT1	-0.111253988108212	-3.64144309140929	-1.19267575481974	0.233726409515457	0.80970256276547	Exon	Caudate
e210857	ENSG00000163539.16	ENSG00000163539	CLASP2	0.0695673929915041	1.31931034060731	1.1926755251631	0.233726499386969	0.80970256276547	Exon	Caudate
e168242	ENSG00000115935.17	ENSG00000115935	WIPF1	0.0793023360998194	1.25997131976684	1.19267176511504	0.233727970809748	0.80970256276547	Exon	Caudate
e505948	ENSG00000104312.7	ENSG00000104312	RIPK2	-0.0752781745393537	-1.63003305957265	-1.19266438093575	0.233730860486038	0.80970256276547	Exon	Caudate
e2550	ENSG00000272106.1	ENSG00000272106		-0.0376733810168548	2.65966275529469	-1.19266363707636	0.233731151584502	0.80970256276547	Exon	Caudate
e360384	ENSG00000145908.12	ENSG00000145908	ZNF300	-0.0948557707166757	-3.35435085275064	-1.19266100827113	0.233732180330948	0.80970256276547	Exon	Caudate
e1022143	ENSG00000129353.14	ENSG00000129353	SLC44A2	-0.0440125971026067	0.802717268646939	-1.1926528104094	0.233735388471057	0.80970256276547	Exon	Caudate
e1016368	ENSG00000125733.17	ENSG00000125733	TRIP10	-0.0876819443228643	-2.33905921931934	-1.19263946981472	0.233740609228293	0.80970256276547	Exon	Caudate
e731661	ENSG00000111783.12	ENSG00000111783	RFX4	-0.070187947414065	-1.3864976564257	-1.19262861104374	0.233744858800802	0.80970256276547	Exon	Caudate
e1058207	ENSG00000104936.17	ENSG00000104936	DMPK	-0.0433313891419487	-0.509447209599531	-1.19262703811555	0.233745474369721	0.80970256276547	Exon	Caudate
e821479	ENSG00000166762.16	ENSG00000166762	CATSPER2	0.0789357239727703	-2.28145996375999	1.19262661144661	0.233745641347749	0.80970256276547	Exon	Caudate
e1065276	ENSG00000104960.15	ENSG00000104960	PTOV1	0.0304068974262595	1.39044909836336	1.1926234259794	0.233746887991534	0.80970256276547	Exon	Caudate
e655632	ENSG00000279117.1	ENSG00000279117		-0.0463348721918	5.12365845450146	-1.19260925987364	0.233752432004107	0.80970256276547	Exon	Caudate
e293855	ENSG00000138744.14	ENSG00000138744	NAAA	-0.0755987234524796	-2.38811712656853	-1.19260861659386	0.233752683758732	0.80970256276547	Exon	Caudate
e819860	ENSG00000140326.12	ENSG00000140326	CDAN1	0.0677092538820022	-2.4758264349915	1.19260063704665	0.233755806658438	0.80970256276547	Exon	Caudate
e916654	ENSG00000196388.8	ENSG00000196388	INCA1	-0.122063199985545	-3.62257930410923	-1.19259520583333	0.233757932251476	0.80970256276547	Exon	Caudate
e631046	ENSG00000110514.19	ENSG00000110514	MADD	0.0437717126350778	-0.517848935936552	1.19258212128089	0.233763053158835	0.80970256276547	Exon	Caudate
e1051533	ENSG00000123815.11	ENSG00000123815	ADCK4	0.0475637288923785	-1.07278227285234	1.19258153651297	0.233763282021592	0.80970256276547	Exon	Caudate
e891687	ENSG00000103021.9	ENSG00000103021	CCDC113	-0.0621744538787944	-1.88663779897889	-1.19258133233147	0.233763361932888	0.80970256276547	Exon	Caudate
e122817	ENSG00000183023.18	ENSG00000183023	SLC8A1	0.0811997378387271	6.2045615124104	1.19257941702614	0.233764111534226	0.80970256276547	Exon	Caudate
e718672	ENSG00000090376.9	ENSG00000090376	IRAK3	-0.0876177574837969	1.05780346604638	-1.19257875157791	0.23376437197398	0.80970256276547	Exon	Caudate
e373077	ENSG00000137266.14	ENSG00000137266	SLC22A23	0.0390418671124804	2.30495634593386	1.19255638664147	0.233773125169496	0.809725131939675	Exon	Caudate
e637912	ENSG00000149480.6	ENSG00000149480	MTA2	-0.0398625748990389	0.840630310339873	-1.19253839955243	0.233780165130988	0.809729668187113	Exon	Caudate
e309122	ENSG00000109436.7	ENSG00000109436	TBC1D9	0.0572158671689511	-0.578058802611045	1.1925379106267	0.233780356493591	0.809729668187113	Exon	Caudate
e74744	ENSG00000160818.16	ENSG00000160818	GPATCH4	-0.0491308133177432	-0.514559746020309	-1.19253105211617	0.233783040885302	0.809729668187113	Exon	Caudate
e869338	ENSG00000270580.5	ENSG00000270580		-0.0666237062699706	-2.0186361800348	-1.19253017444614	0.233783384403184	0.809729668187113	Exon	Caudate
e133395	ENSG00000135636.13	ENSG00000135636	DYSF	-0.091051269491512	-2.85409151467343	-1.19250932185219	0.233791546162577	0.809742610347215	Exon	Caudate
e176663	ENSG00000144381.16	ENSG00000144381	HSPD1	-0.0718149981231806	0.820093414852557	-1.19250389192302	0.23379367148422	0.809742610347215	Exon	Caudate
e747048	ENSG00000176894.9	ENSG00000176894	PXMP2	-0.0487445170728554	0.125612092770408	-1.19250347841869	0.233793833333981	0.809742610347215	Exon	Caudate
e444027	ENSG00000158321.15	ENSG00000158321	AUTS2	0.105610406336304	-3.14505142281777	1.19248904556266	0.23379948254934	0.809754426908826	Exon	Caudate
e903510	ENSG00000034713.7	ENSG00000034713	GABARAPL2	0.0366075377662745	2.76941045700972	1.19247024787153	0.233806840365903	0.809756662229203	Exon	Caudate
e903514	ENSG00000034713.7	ENSG00000034713	GABARAPL2	0.0366075377662745	2.76941045700972	1.19247024787153	0.233806840365903	0.809756662229203	Exon	Caudate
e903517	ENSG00000034713.7	ENSG00000034713	GABARAPL2	0.0366075377662745	2.76941045700972	1.19247024787153	0.233806840365903	0.809756662229203	Exon	Caudate
e854673	ENSG00000007541.16	ENSG00000007541	PIGQ	-0.0380106604940056	1.7998463965832	-1.19244615390459	0.233816271498517	0.8097643771588	Exon	Caudate
e962990	ENSG00000108406.9	ENSG00000108406	DHX40	0.0583615164116292	-0.455155046461358	1.19243824372557	0.233819367849127	0.8097643771588	Exon	Caudate
e372410	ENSG00000112679.14	ENSG00000112679	DUSP22	-0.0519385075916123	-1.60485588939884	-1.19242790901795	0.233823413298151	0.8097643771588	Exon	Caudate
e12342	ENSG00000058453.16	ENSG00000058453	CROCC	0.0794832919899471	-2.46979714744571	1.19242414333175	0.23382488736206	0.8097643771588	Exon	Caudate
e181270	ENSG00000114942.13	ENSG00000114942	EEF1B2	-0.0619585474414394	-1.30984744513778	-1.19242245423161	0.233825548556198	0.8097643771588	Exon	Caudate
e774316	ENSG00000100949.14	ENSG00000100949	RABGGTA	-0.05054640804353	-1.15809448463582	-1.19242131274332	0.233825995389762	0.8097643771588	Exon	Caudate
e397734	ENSG00000151914.19	ENSG00000151914	DST	0.0310973863091054	2.98282163543372	1.19239858094008	0.23383489384032	0.8097643771588	Exon	Caudate
e325521	ENSG00000152582.13	ENSG00000152582	SPEF2	-0.0915818160789393	-2.7952000556411	-1.19238816750914	0.233838970297812	0.8097643771588	Exon	Caudate
e314220	ENSG00000198498.9	ENSG00000198498	TMA16	-0.0673826201912371	-2.48723883491559	-1.19238301186828	0.233840988551523	0.8097643771588	Exon	Caudate
e446056	ENSG00000106682.14	ENSG00000106682	EIF4H	0.0265163222981667	3.73684606473491	1.19237284530923	0.233844968441386	0.8097643771588	Exon	Caudate
e349940	ENSG00000113522.13	ENSG00000113522	RAD50	-0.0647055940382698	-1.24951992237193	-1.19237192860447	0.233845327304993	0.8097643771588	Exon	Caudate
e513514	ENSG00000136960.12	ENSG00000136960	ENPP2	0.0894291801574132	2.73061521523731	1.19236983449046	0.233846147092005	0.8097643771588	Exon	Caudate
e303376	ENSG00000109475.16	ENSG00000109475	RPL34	0.0403943376292669	3.96241947014942	1.19236728609929	0.233847144718568	0.8097643771588	Exon	Caudate
e831366	ENSG00000074410.13	ENSG00000074410	CA12	0.0891464474671932	-0.0121607945678124	1.19236523307075	0.233847948426192	0.8097643771588	Exon	Caudate
e559076	ENSG00000130723.17	ENSG00000130723	PRRC2B	-0.0346502345321803	1.07333136800104	-1.19236072269295	0.233849714129462	0.8097643771588	Exon	Caudate
e54012	ENSG00000085433.15	ENSG00000085433	WDR47	0.0619445513471815	-0.694357144782608	1.19235123520784	0.233853428280215	0.8097643771588	Exon	Caudate
e460611	ENSG00000170667.14	ENSG00000170667	RASA4B	-0.124791312958662	-3.22207789578972	-1.19234429275827	0.233856146129712	0.8097643771588	Exon	Caudate
e162774	ENSG00000115267.5	ENSG00000115267	IFIH1	-0.0800553801460346	-2.15200983324282	-1.19234153030356	0.233857227589424	0.8097643771588	Exon	Caudate
e765497	ENSG00000150401.14	ENSG00000150401	DCUN1D2	0.0398804826533668	-0.447812160116979	1.19233890618335	0.233858254896549	0.8097643771588	Exon	Caudate
e721333	ENSG00000139291.13	ENSG00000139291	TMEM19	0.0346667010228796	0.557764747180826	1.19233640886901	0.23385923256389	0.8097643771588	Exon	Caudate
e853141	ENSG00000140479.16	ENSG00000140479	PCSK6	0.137210503172623	-3.62752991164928	1.1923343591776	0.233860034994624	0.8097643771588	Exon	Caudate
e324443	ENSG00000113387.11	ENSG00000113387	SUB1	0.0354755019670451	3.79968123629661	1.19233377969119	0.233860261857277	0.8097643771588	Exon	Caudate
e65622	ENSG00000143437.20	ENSG00000143437	ARNT	-0.0487285226639038	-0.84489364817482	-1.1923315580721	0.233861131598544	0.8097643771588	Exon	Caudate
e145341	ENSG00000071054.16	ENSG00000071054	MAP4K4	0.0570894710826439	5.61769687050979	1.1923261421493	0.233863251886849	0.8097643771588	Exon	Caudate
e145192	ENSG00000071054.16	ENSG00000071054	MAP4K4	0.0570898483303609	5.61771623203277	1.19232166343139	0.23386500527764	0.8097643771588	Exon	Caudate
e898790	ENSG00000213380.14	ENSG00000213380	COG8	-0.0814329160686424	-2.65548194702831	-1.19230792871847	0.233870382392445	0.809774895363986	Exon	Caudate
e637588	ENSG00000167996.15	ENSG00000167996	FTH1	-0.0537243189870589	4.88494737311883	-1.19230247370378	0.23387251804505	0.809774895363986	Exon	Caudate
e997456	ENSG00000167210.16	ENSG00000167210	LOXHD1	0.0915505865523549	-2.02765048203903	1.19227143347211	0.233884670641542	0.809785634860945	Exon	Caudate
e747516	ENSG00000198040.10	ENSG00000198040	ZNF84	0.022009021831809	3.76126929975209	1.19226982361337	0.233885300931427	0.809785634860945	Exon	Caudate
e308796	ENSG00000164134.12	ENSG00000164134	NAA15	-0.0848175447682213	-2.77353424401437	-1.19226199111969	0.233888367516823	0.809785634860945	Exon	Caudate
e650691	ENSG00000255980.1	ENSG00000255980		0.146271787326044	-1.83439390826496	1.19225644361628	0.233890539497956	0.809785634860945	Exon	Caudate
e308779	ENSG00000164134.12	ENSG00000164134	NAA15	0.0355317712930513	-0.414711944568889	1.19225484316451	0.233891166116018	0.809785634860945	Exon	Caudate
e1065863	ENSG00000213024.11	ENSG00000213024	NUP62	0.0364674949944792	1.14748781165835	1.19224975719085	0.233893157413549	0.809785634860945	Exon	Caudate
e419753	ENSG00000112038.17	ENSG00000112038	OPRM1	-0.112202365883838	-1.9092888841504	-1.19224481534168	0.233895092293956	0.809785634860945	Exon	Caudate
e89973	ENSG00000116857.16	ENSG00000116857	TMEM9	-0.0703277452744176	-2.33541286138187	-1.19224237506039	0.233896047740603	0.809785634860945	Exon	Caudate
e21644	ENSG00000162512.15	ENSG00000162512	SDC3	-0.0336002124320104	5.95863632324865	-1.19223497811683	0.233898943892924	0.809785634860945	Exon	Caudate
e921765	ENSG00000183011.13	ENSG00000183011	NAA38	0.0821949146462286	-2.19873269601791	1.19223334471631	0.233899583427633	0.809785634860945	Exon	Caudate
e1038641	ENSG00000283201.1	ENSG00000283201		0.0527723064090874	-1.14096086957515	1.19223168617484	0.233900232807197	0.809785634860945	Exon	Caudate
e362292	ENSG00000135077.8	ENSG00000135077	HAVCR2	0.085442357576848	0.693280870550317	1.19222363846527	0.233903383797639	0.80978706188729	Exon	Caudate
e74781	ENSG00000160818.16	ENSG00000160818	GPATCH4	-0.0489219247037374	-0.506541712679973	-1.19221920392792	0.233905120103921	0.80978706188729	Exon	Caudate
e1033598	ENSG00000130477.15	ENSG00000130477	UNC13A	0.0780257872800626	0.545150503598932	1.19219454768772	0.233914774217295	0.809796817388715	Exon	Caudate
e1048518	ENSG00000269547.1	ENSG00000269547		0.0744798485809721	-2.38932849238081	1.19219262258478	0.233915528000353	0.809796817388715	Exon	Caudate
e1152757	ENSG00000102317.17	ENSG00000102317	RBM3	-0.083458935543751	2.47074990160245	-1.19218760870126	0.23391749121801	0.809796817388715	Exon	Caudate
e1044985	ENSG00000267260.1	ENSG00000267260		0.0730074505823171	-1.92043102985594	1.19217143194055	0.233923825410426	0.809796817388715	Exon	Caudate
e59496	ENSG00000155761.13	ENSG00000155761	SPAG17	-0.201706387956162	-3.84429793060019	-1.19213456431396	0.233938261799816	0.809796817388715	Exon	Caudate
e426679	ENSG00000157927.16	ENSG00000157927	RADIL	-0.104752208650085	-3.29094090300701	-1.19212943392272	0.233940270775841	0.809796817388715	Exon	Caudate
e495041	ENSG00000197140.14	ENSG00000197140	ADAM32	-0.098004597292314	-2.83564602655025	-1.19212356254841	0.233942569923589	0.809796817388715	Exon	Caudate
e469018	ENSG00000128596.16	ENSG00000128596	CCDC136	-0.0671602319982762	-2.13388528403242	-1.19211653075057	0.233945323498055	0.809796817388715	Exon	Caudate
e999815	ENSG00000101751.10	ENSG00000101751	POLI	0.0455906590868193	0.5969429246263	1.1921150616224	0.233945898795354	0.809796817388715	Exon	Caudate
e1139337	ENSG00000100376.11	ENSG00000100376	FAM118A	0.0706154557481766	0.0056572652530427	1.19211483554824	0.233945987324038	0.809796817388715	Exon	Caudate
e939660	ENSG00000006125.16	ENSG00000006125	AP2B1	0.0261338852537343	2.71247887884534	1.19211061976509	0.233947638192604	0.809796817388715	Exon	Caudate
e1014176	ENSG00000160633.12	ENSG00000160633	SAFB	0.0524575706106409	-1.17346697444385	1.19210869721371	0.23394839105183	0.809796817388715	Exon	Caudate
e759282	ENSG00000261553.5	ENSG00000261553		-0.0969085002339465	-0.386688000064355	-1.19209990155062	0.233951835401061	0.809796817388715	Exon	Caudate
e1082161	ENSG00000089177.18	ENSG00000089177	KIF16B	0.0447322815147953	-1.13353943570168	1.19209416409253	0.233954082187932	0.809796817388715	Exon	Caudate
e333733	ENSG00000085231.13	ENSG00000085231	AK6	0.0497820990709208	0.154815605482687	1.19208625085477	0.233957181034656	0.809796817388715	Exon	Caudate
e722913	ENSG00000067715.13	ENSG00000067715	SYT1	0.0539922674430238	2.09508772566001	1.19208224850955	0.233958748375707	0.809796817388715	Exon	Caudate
e1165829	ENSG00000077264.14	ENSG00000077264	PAK3	0.079089721802102	4.65117180497473	1.19207898675104	0.233960025704329	0.809796817388715	Exon	Caudate
e819372	ENSG00000092529.23	ENSG00000092529	CAPN3	0.0841131500292732	1.81663353337083	1.19207127109573	0.233963047231453	0.809796817388715	Exon	Caudate
e857020	ENSG00000103275.19	ENSG00000103275	UBE2I	-0.0551204087705569	-1.30402173235807	-1.19206999930732	0.233963545279069	0.809796817388715	Exon	Caudate
e238134	ENSG00000182504.10	ENSG00000182504	CEP97	0.0282779034537742	2.23312440923641	1.19205878114061	0.233967938480558	0.809796817388715	Exon	Caudate
e793408	ENSG00000119689.14	ENSG00000119689	DLST	-0.023413110220709	3.03934865758655	-1.19204806514954	0.233972135077379	0.809796817388715	Exon	Caudate
e388512	ENSG00000064999.13	ENSG00000064999	ANKS1A	0.0511876443127945	-1.01562021567314	1.1920474253718	0.233972385628853	0.809796817388715	Exon	Caudate
e1007284	ENSG00000064687.12	ENSG00000064687	ABCA7	-0.0949774289785884	-3.06230356179901	-1.19203504416913	0.233977234426275	0.809796817388715	Exon	Caudate
e4158	ENSG00000157911.9	ENSG00000157911	PEX10	-0.0431522951606145	-0.525978235936579	-1.19202777330323	0.233980081917689	0.809796817388715	Exon	Caudate
e874745	ENSG00000237296.9	ENSG00000237296	SMG1P1	-0.119744378588183	-3.48850517111229	-1.19202282605355	0.233982019424675	0.809796817388715	Exon	Caudate
e637597	ENSG00000167996.15	ENSG00000167996	FTH1	-0.0525444182559428	4.36471452776115	-1.19202053066644	0.233982918378238	0.809796817388715	Exon	Caudate
e294852	ENSG00000138759.17	ENSG00000138759	FRAS1	0.0850131290661641	-1.08252953880163	1.19201861236493	0.233983669653831	0.809796817388715	Exon	Caudate
e1043112	ENSG00000272333.5	ENSG00000272333	KMT2B	0.0571744985013489	-1.59836200803468	1.19201017417722	0.233986974370794	0.809796817388715	Exon	Caudate
e30568	ENSG00000117395.11	ENSG00000117395	EBNA1BP2	0.0433829657946919	0.540159389115607	1.19200793278188	0.233987852192496	0.809796817388715	Exon	Caudate
e2854	ENSG00000197530.12	ENSG00000197530	MIB2	-0.0812605497243965	-1.89556522727256	-1.19200396805371	0.23398940494726	0.809796817388715	Exon	Caudate
e410535	ENSG00000111907.20	ENSG00000111907	TPD52L1	-0.0464571125421828	2.1810599890375	-1.19200352106117	0.233989580008853	0.809796817388715	Exon	Caudate
e1114828	ENSG00000160255.17	ENSG00000160255	ITGB2	-0.0832604953905987	-2.26639597158403	-1.19199992412854	0.233990988726461	0.809796817388715	Exon	Caudate
e228884	ENSG00000163932.13	ENSG00000163932	PRKCD	0.0638038638029021	0.223134330808878	1.19199510887842	0.233992874600428	0.809796817388715	Exon	Caudate
e138003	ENSG00000115459.17	ENSG00000115459	ELMOD3	0.0710131456511903	-2.57186011613392	1.19199380904517	0.233993383676918	0.809796817388715	Exon	Caudate
e351413	ENSG00000113621.14	ENSG00000113621	TXNDC15	0.04427035143116	0.667806605861313	1.19198881753666	0.233995338596238	0.809796817388715	Exon	Caudate
e410543	ENSG00000111907.20	ENSG00000111907	TPD52L1	-0.0464620568785599	2.18093564405393	-1.19197986884256	0.233998843372428	0.809796817388715	Exon	Caudate
e637613	ENSG00000167996.15	ENSG00000167996	FTH1	-0.0537163206351742	4.88457032197193	-1.19197904336108	0.233999166675988	0.809796817388715	Exon	Caudate
e381065	ENSG00000204580.12	ENSG00000204580	DDR1	-0.0663551813472074	0.628913426731611	-1.19197812266653	0.233999527270554	0.809796817388715	Exon	Caudate
e767463	ENSG00000165792.17	ENSG00000165792	METTL17	-0.0478557275377288	-1.18368091426599	-1.19197368671837	0.234001264637094	0.809796817388715	Exon	Caudate
e800812	ENSG00000196136.16	ENSG00000196136	SERPINA3	-0.252808849088081	1.11303355394738	-1.19197343827991	0.234001361939827	0.809796817388715	Exon	Caudate
e693939	ENSG00000110841.13	ENSG00000110841	PPFIBP1	-0.0432314461811655	-0.0189726570459369	-1.19197115064862	0.234002257908624	0.809796817388715	Exon	Caudate
e1109299	ENSG00000182670.13	ENSG00000182670	TTC3	0.031192841027138	2.93251035272336	1.19196936942023	0.234002955542432	0.809796817388715	Exon	Caudate
e783060	ENSG00000126777.17	ENSG00000126777	KTN1	0.033129799106256	1.83012908039223	1.19196630944774	0.234004154011098	0.809796817388715	Exon	Caudate
e387116	ENSG00000227057.8	ENSG00000227057	WDR46	0.0422879757161747	-0.820030880196844	1.19195894687795	0.234007037652688	0.809798730665251	Exon	Caudate
e468800	ENSG00000283368.1	ENSG00000283368		-0.100637672972794	-3.50173568114163	-1.19195347177794	0.234009182059763	0.809798730665251	Exon	Caudate
e1059518	ENSG00000105281.12	ENSG00000105281	SLC1A5	-0.124761904665576	-1.52095890464593	-1.1919388403839	0.23401491273874	0.809802825642945	Exon	Caudate
e651929	ENSG00000137496.17	ENSG00000137496	IL18BP	0.0957202856151243	-3.39062658079971	1.19193774859616	0.234015340363311	0.809802825642945	Exon	Caudate
e883952	ENSG00000131797.12	ENSG00000131797	CLUHP3	-0.0700178831570705	-2.75875031478639	-1.19193331168265	0.234017078191474	0.809802825642945	Exon	Caudate
e591574	ENSG00000026103.20	ENSG00000026103	FAS	-0.102833779635729	-2.19804235110038	-1.19192167061687	0.234021637749731	0.809804299894335	Exon	Caudate
e598099	ENSG00000198728.10	ENSG00000198728	LDB1	0.0345193522092631	0.877068604192453	1.19192079828096	0.234021979427723	0.809804299894335	Exon	Caudate
e731758	ENSG00000111785.18	ENSG00000111785	RIC8B	0.0463726602615302	3.36753779580035	1.19189354009968	0.2340326561368	0.809820949780256	Exon	Caudate
e816414	ENSG00000169105.7	ENSG00000169105	CHST14	-0.0483378861479993	-0.188793904797737	-1.19188073838217	0.234037670538593	0.809820949780256	Exon	Caudate
e340612	ENSG00000164199.15	ENSG00000164199	ADGRV1	-0.0738764780856217	-0.243183748159817	-1.19188045811474	0.234037780319523	0.809820949780256	Exon	Caudate
e854909	ENSG00000130731.15	ENSG00000130731	C16orf13	0.0450733210184972	2.00986075588256	1.19187697999282	0.234039142705126	0.809820949780256	Exon	Caudate
e868394	ENSG00000140694.16	ENSG00000140694	PARN	-0.0351397829797959	-0.233247008411245	-1.19187689829725	0.234039174705473	0.809820949780256	Exon	Caudate
e1008552	ENSG00000115286.19	ENSG00000115286	NDUFS7	0.0526222540937811	0.725978963314889	1.19187350637114	0.23404050333361	0.809820949780256	Exon	Caudate
e63271	ENSG00000270629.5	ENSG00000270629	NBPF14	-0.0797212634711364	-2.30949522257935	-1.19186852502002	0.234042454554254	0.809820949780256	Exon	Caudate
e365302	ENSG00000182132.13	ENSG00000182132	KCNIP1	0.0628960479951713	-1.1613979262711	1.19185455472181	0.234047926853065	0.809822530188535	Exon	Caudate
e886304	ENSG00000121281.12	ENSG00000121281	ADCY7	0.102641078247072	-2.71235591273306	1.19184542885685	0.234051501590399	0.809822530188535	Exon	Caudate
e800802	ENSG00000196136.16	ENSG00000196136	SERPINA3	-0.252787427506196	1.11306247106462	-1.19184138819378	0.234053084390759	0.809822530188535	Exon	Caudate
e662846	ENSG00000023445.13	ENSG00000023445	BIRC3	-0.0833236396991912	-2.28947380176054	-1.19183436585904	0.234055835183627	0.809822530188535	Exon	Caudate
e559572	ENSG00000125485.17	ENSG00000125485	DDX31	-0.0521117600815292	-1.60839434456396	-1.19182861416083	0.234058088259179	0.809822530188535	Exon	Caudate
e96917	ENSG00000162772.16	ENSG00000162772	ATF3	-0.126120761549115	-1.50803295472227	-1.19182674154728	0.234058821809309	0.809822530188535	Exon	Caudate
e466490	ENSG00000077063.10	ENSG00000077063	CTTNBP2	0.0404251892976498	0.783602761781745	1.19182230471985	0.234060559833444	0.809822530188535	Exon	Caudate
e453582	ENSG00000164692.17	ENSG00000164692	COL1A2	0.0945030905137764	-2.40475174663344	1.19180809132799	0.234066127661534	0.809822530188535	Exon	Caudate
e360861	ENSG00000197043.13	ENSG00000197043	ANXA6	0.0879758205363959	-2.04913465323943	1.19180769314096	0.234066283645148	0.809822530188535	Exon	Caudate
e81326	ENSG00000143147.14	ENSG00000143147	GPR161	-0.0781512402561004	-1.8925966972525	-1.19180079418461	0.234068986216375	0.809822530188535	Exon	Caudate
e756814	ENSG00000136104.19	ENSG00000136104	RNASEH2B	0.0497150240478762	1.14071991501674	1.19179733391294	0.234070341738554	0.809822530188535	Exon	Caudate
e355945	ENSG00000253485.2	ENSG00000253485	PCDHGA5	-0.0445498589418559	0.695792674884672	-1.19178282198504	0.234076026682512	0.809822530188535	Exon	Caudate
e630399	ENSG00000149182.14	ENSG00000149182	ARFGAP2	-0.0329144937332396	0.0565205640874241	-1.19178209560157	0.234076311240624	0.809822530188535	Exon	Caudate
e47343	ENSG00000117155.16	ENSG00000117155	SSX2IP	0.0551324723135331	1.56851318907189	1.19177029331484	0.234080934778455	0.809822530188535	Exon	Caudate
e864182	ENSG00000153406.13	ENSG00000153406	NMRAL1	-0.0640634917499073	-1.68607693393975	-1.19175998287698	0.234084973938666	0.809822530188535	Exon	Caudate
e860277	ENSG00000167967.15	ENSG00000167967	E4F1	-0.0465288201346977	-0.402307355255036	-1.19175314138152	0.234087654152519	0.809822530188535	Exon	Caudate
e218097	ENSG00000163832.15	ENSG00000163832	ELP6	-0.0371915975420677	-0.655867516496232	-1.19175148538633	0.234088302905953	0.809822530188535	Exon	Caudate
e759277	ENSG00000261553.5	ENSG00000261553		-0.0397761210456677	0.532581835074227	-1.1917507734785	0.234088581803688	0.809822530188535	Exon	Caudate
e132324	ENSG00000179818.13	ENSG00000179818	PCBP1-AS1	0.0337185330847162	0.68959074165461	1.19174866208407	0.234089408967097	0.809822530188535	Exon	Caudate
e735411	ENSG00000204842.14	ENSG00000204842	ATXN2	0.0324305918532938	1.00962328428414	1.19173326362467	0.234095441556147	0.809822530188535	Exon	Caudate
e715660	ENSG00000166987.14	ENSG00000166987	MBD6	0.0637808567512287	-1.75049670902412	1.19173286505567	0.234095597703302	0.809822530188535	Exon	Caudate
e46287	ENSG00000162618.12	ENSG00000162618	ADGRL4	-0.0987832574831006	-2.99178535293688	-1.19172950930802	0.234096912385606	0.809822530188535	Exon	Caudate
e1037255	ENSG00000105717.13	ENSG00000105717	PBX4	-0.0816154415715113	-3.11718049806768	-1.19172377450789	0.234099159122205	0.809822530188535	Exon	Caudate
e1009721	ENSG00000133275.15	ENSG00000133275	CSNK1G2	-0.054173217956077	-1.4641220173878	-1.19172342681617	0.234099295338728	0.809822530188535	Exon	Caudate
e844887	ENSG00000172349.17	ENSG00000172349	IL16	0.0681400820579482	-0.292555255729626	1.19171547632458	0.234102410148824	0.809822530188535	Exon	Caudate
e773777	ENSG00000254505.9	ENSG00000254505	CHMP4A	0.0341714789716511	1.77734886662327	1.19171330444944	0.234103261042041	0.809822530188535	Exon	Caudate
e471116	ENSG00000131558.14	ENSG00000131558	EXOC4	0.0257028564395186	3.10904137486592	1.19170882122699	0.23410501747758	0.809822530188535	Exon	Caudate
e968345	ENSG00000198265.11	ENSG00000198265	HELZ	-0.0314440751101944	4.08229507984524	-1.1917020797095	0.234107658684914	0.809822530188535	Exon	Caudate
e119889	ENSG00000115760.13	ENSG00000115760	BIRC6	-0.0332331405558778	2.41642594207667	-1.19170171069942	0.234107803257149	0.809822530188535	Exon	Caudate
e553478	ENSG00000148356.13	ENSG00000148356	LRSAM1	-0.0472808637074232	-1.43701310801883	-1.19168441687479	0.234114578771723	0.809838227345211	Exon	Caudate
e216349	ENSG00000011376.9	ENSG00000011376	LARS2	0.0444127526946242	-0.162511972392813	1.19167536747113	0.234118124275917	0.809842536366091	Exon	Caudate
e831624	ENSG00000259248.5	ENSG00000259248	USP3-AS1	0.0859458876875022	-3.06090864749417	1.1916652940299	0.234122071037049	0.809842536366091	Exon	Caudate
e451035	ENSG00000085563.14	ENSG00000085563	ABCB1	-0.0670713215364837	-0.396110135075805	-1.19166410325258	0.234122537585177	0.809842536366091	Exon	Caudate
e507980	ENSG00000164941.13	ENSG00000164941	INTS8	0.0334333253257024	0.517703590813985	1.19164455553458	0.234130196501468	0.809846745182672	Exon	Caudate
e1116163	ENSG00000160294.10	ENSG00000160294	MCM3AP	0.0261840405703878	1.26168414810246	1.19163843305945	0.234132595361581	0.809846745182672	Exon	Caudate
e1015701	ENSG00000125648.14	ENSG00000125648	SLC25A23	0.0526894861737148	3.01244343948478	1.1916247878952	0.234137941765551	0.809846745182672	Exon	Caudate
e579897	ENSG00000070748.17	ENSG00000070748	CHAT	0.098841559055925	-2.24762239005091	1.1916144538707	0.234141990867276	0.809846745182672	Exon	Caudate
e1133254	ENSG00000100097.11	ENSG00000100097	LGALS1	-0.0556432745348548	1.74525124094033	-1.19161156497233	0.234143122811122	0.809846745182672	Exon	Caudate
e711544	ENSG00000197728.9	ENSG00000197728	RPS26	0.0770842037371568	-2.42317650930965	1.19160036832566	0.234147509978791	0.809846745182672	Exon	Caudate
e25418	ENSG00000142687.17	ENSG00000142687	KIAA0319L	-0.0298912413234369	0.746486262665862	-1.19159500223372	0.234149612588426	0.809846745182672	Exon	Caudate
e563350	ENSG00000054148.17	ENSG00000054148	PHPT1	0.0390587386301015	2.41288866924427	1.19157429790805	0.234157725343581	0.809846745182672	Exon	Caudate
e563353	ENSG00000054148.17	ENSG00000054148	PHPT1	0.0390587386301015	2.41288866924427	1.19157429790805	0.234157725343581	0.809846745182672	Exon	Caudate
e1096302	ENSG00000124201.14	ENSG00000124201	ZNFX1	-0.0276850987543514	2.35046109877008	-1.19157323651925	0.234158141242134	0.809846745182672	Exon	Caudate
e810942	ENSG00000206149.10	ENSG00000206149	HERC2P9	-0.124491192709856	-0.957589874555355	-1.19156929384669	0.234159686158266	0.809846745182672	Exon	Caudate
e810950	ENSG00000206149.10	ENSG00000206149	HERC2P9	-0.124491192709856	-0.957589874555355	-1.19156929384669	0.234159686158266	0.809846745182672	Exon	Caudate
e1014354	ENSG00000167733.13	ENSG00000167733	HSD11B1L	0.0684304726132248	-0.774537592825652	1.19155522937477	0.234165197308912	0.809846745182672	Exon	Caudate
e1174296	ENSG00000130822.15	ENSG00000130822	PNCK	0.0781181176373486	0.586383984870036	1.19155236425359	0.234166320015375	0.809846745182672	Exon	Caudate
e1021172	ENSG00000105376.4	ENSG00000105376	ICAM5	0.0954525096187773	-1.096050066727	1.19154813761443	0.234167976243801	0.809846745182672	Exon	Caudate
e845544	ENSG00000103723.12	ENSG00000103723	AP3B2	0.0573587973053713	0.245911560110257	1.19154787498548	0.234168079156462	0.809846745182672	Exon	Caudate
e216352	ENSG00000011376.9	ENSG00000011376	LARS2	-0.0432736612460031	0.0026116855769218	-1.19154279408839	0.23417007014152	0.809846745182672	Exon	Caudate
e163994	ENSG00000144285.16	ENSG00000144285	SCN1A	0.0629919848582094	0.192812311469989	1.19154163197045	0.234170525527254	0.809846745182672	Exon	Caudate
e1018444	ENSG00000090661.11	ENSG00000090661	CERS4	0.0328910535579624	0.968366637657848	1.19153434558167	0.234173380774622	0.809846745182672	Exon	Caudate
e231494	ENSG00000136068.14	ENSG00000136068	FLNB	-0.040641766866304	1.03166276848703	-1.19151659472584	0.234180336736087	0.809846745182672	Exon	Caudate
e212831	ENSG00000093217.9	ENSG00000093217	XYLB	0.0914917230997068	-3.28949281241747	1.19151341734832	0.234181581858634	0.809846745182672	Exon	Caudate
e983489	ENSG00000169733.11	ENSG00000169733	RFNG	0.0382367878066053	0.571901724626465	1.19150811331185	0.23418366036794	0.809846745182672	Exon	Caudate
e509709	ENSG00000104450.12	ENSG00000104450	SPAG1	0.113768985985188	-3.3249196350055	1.19150760061665	0.234183861280103	0.809846745182672	Exon	Caudate
e347160	ENSG00000168916.15	ENSG00000168916	ZNF608	0.0526671587229833	0.238459060429202	1.19150409386144	0.234185235491241	0.809846745182672	Exon	Caudate
e126500	ENSG00000068878.14	ENSG00000068878	PSME4	0.0339013665917342	1.96660975737763	1.19149310858367	0.234189540388613	0.809846745182672	Exon	Caudate
e1001477	ENSG00000049759.17	ENSG00000049759	NEDD4L	0.0513796935101436	2.18548577768237	1.19147938558976	0.234194918217947	0.809846745182672	Exon	Caudate
e1051030	ENSG00000160410.14	ENSG00000160410	SHKBP1	0.106350718459322	-3.52120503520845	1.19147843224613	0.234195291821852	0.809846745182672	Exon	Caudate
e33817	ENSG00000280670.2	ENSG00000280670	CCDC163P	0.108291274245919	0.0474225647436525	1.19147758176278	0.234195625116408	0.809846745182672	Exon	Caudate
e364594	ENSG00000184347.14	ENSG00000184347	SLIT3	0.069347151624663	-0.732081622528792	1.19146767139003	0.234199508901366	0.809846745182672	Exon	Caudate
e487179	ENSG00000147416.10	ENSG00000147416	ATP6V1B2	0.0514863517875968	1.17249434701943	1.1914674665923	0.234199589160215	0.809846745182672	Exon	Caudate
e532709	ENSG00000215187.9	ENSG00000215187	FAM166B	-0.209924474713459	-3.15444493904758	-1.19146676342661	0.234199864726265	0.809846745182672	Exon	Caudate
e1077219	ENSG00000099326.8	ENSG00000099326	MZF1	0.0625741393053401	-1.96726247002332	1.19144733350145	0.234207479278417	0.809846745182672	Exon	Caudate
e376315	ENSG00000165097.13	ENSG00000165097	KDM1B	0.0344089227541854	-0.344487562772559	1.19144692370058	0.234207639880523	0.809846745182672	Exon	Caudate
e1136402	ENSG00000100393.11	ENSG00000100393	EP300	0.0364086536160985	0.628041590992303	1.19143433743723	0.234212572510505	0.809846745182672	Exon	Caudate
e860725	ENSG00000162062.14	ENSG00000162062	C16orf59	0.101374734006708	-3.06329649612895	1.19143262890216	0.234213242101054	0.809846745182672	Exon	Caudate
e104290	ENSG00000059588.9	ENSG00000059588	TARBP1	-0.0906481493045125	-1.53703161660851	-1.19143036993633	0.234214127412554	0.809846745182672	Exon	Caudate
e520572	ENSG00000104529.17	ENSG00000104529	EEF1D	-0.0496100342785928	0.709826428357718	-1.1914200123369	0.234218186690744	0.809846745182672	Exon	Caudate
e30898	ENSG00000066322.13	ENSG00000066322	ELOVL1	0.0970652807968224	-2.1264767401468	1.19140456489698	0.23422424083671	0.809846745182672	Exon	Caudate
e577181	ENSG00000234420.7	ENSG00000234420	ZNF37BP	-0.0348530320743741	2.15016028597083	-1.1913980095469	0.234226810036922	0.809846745182672	Exon	Caudate
e433841	ENSG00000106069.20	ENSG00000106069	CHN2	-0.0606232085906857	-0.303711013835399	-1.19139480479163	0.2342280660653	0.809846745182672	Exon	Caudate
e516456	ENSG00000184156.15	ENSG00000184156	KCNQ3	0.0645472310675581	2.46668094439513	1.19139192225086	0.234229195813381	0.809846745182672	Exon	Caudate
e814977	ENSG00000134138.19	ENSG00000134138	MEIS2	0.0620241115499467	1.37761539466291	1.19139010640098	0.23422990749756	0.809846745182672	Exon	Caudate
e315610	ENSG00000109572.13	ENSG00000109572	CLCN3	0.0272416467823688	2.6376043251035	1.19138758748288	0.234230894737088	0.809846745182672	Exon	Caudate
e751985	ENSG00000230490.2	ENSG00000230490		0.10510298508635	-3.4430376082611	1.19138752538165	0.234230919076461	0.809846745182672	Exon	Caudate
e618345	ENSG00000133789.14	ENSG00000133789	SWAP70	-0.0605233602179041	-0.778300770575372	-1.19138549067328	0.2342317165419	0.809846745182672	Exon	Caudate
e1045867	ENSG00000120784.15	ENSG00000120784	ZFP30	0.0578787113690563	-1.43460923257176	1.19138217003883	0.234233018005873	0.809846745182672	Exon	Caudate
e995773	ENSG00000134775.15	ENSG00000134775	FHOD3	-0.0891816307559161	-2.90570754340313	-1.19136379408598	0.234240220228748	0.809846745182672	Exon	Caudate
e692889	ENSG00000118307.18	ENSG00000118307	CASC1	-0.0735058549272136	-1.61688083941623	-1.19135804330223	0.234242474208242	0.809846745182672	Exon	Caudate
e993918	ENSG00000118276.11	ENSG00000118276	B4GALT6	0.0592731750572494	-0.464970722921993	1.19134124582118	0.234249057951864	0.809846745182672	Exon	Caudate
e1018788	ENSG00000099783.11	ENSG00000099783	HNRNPM	0.0282107337364788	1.7850673070738	1.19133648728329	0.234250923076476	0.809846745182672	Exon	Caudate
e803753	ENSG00000197102.10	ENSG00000197102	DYNC1H1	0.0256920239899202	2.71918173139246	1.19133442179413	0.234251732655048	0.809846745182672	Exon	Caudate
e109265	ENSG00000186487.17	ENSG00000186487	MYT1L	0.0695651102514258	1.30598594425536	1.19132743579445	0.234254470866516	0.809846745182672	Exon	Caudate
e344779	ENSG00000153037.13	ENSG00000153037	SRP19	0.0322609127628168	0.55420380674007	1.19132623659652	0.234254940902827	0.809846745182672	Exon	Caudate
e526499	ENSG00000178445.8	ENSG00000178445	GLDC	0.0744370813247058	-2.48799225535279	1.19132517367616	0.234255357524489	0.809846745182672	Exon	Caudate
e565431	ENSG00000148399.12	ENSG00000148399	DPH7	-0.0717295390857018	-2.67988634847632	-1.19132464946653	0.234255562993596	0.809846745182672	Exon	Caudate
e1066058	ENSG00000105053.10	ENSG00000105053	VRK3	0.0432392526924643	-0.580243091118042	1.1913192847011	0.234257665773376	0.809846745182672	Exon	Caudate
e157384	ENSG00000168280.16	ENSG00000168280	KIF5C	0.027213957398229	2.96415107152413	1.19131836067241	0.234258027958109	0.809846745182672	Exon	Caudate
e943185	ENSG00000131748.15	ENSG00000131748	STARD3	-0.0940958743932679	-2.59776446896486	-1.19131800353156	0.234258167944086	0.809846745182672	Exon	Caudate
e403803	ENSG00000135334.8	ENSG00000135334	AKIRIN2	0.0503093319776469	0.347187586078566	1.19131201744915	0.234260514275429	0.809846745182672	Exon	Caudate
e30980	ENSG00000198198.14	ENSG00000198198	SZT2	0.0528521013000124	-1.07058177310877	1.19127956150709	0.234273236141051	0.809846745182672	Exon	Caudate
e583602	ENSG00000204130.12	ENSG00000204130	RUFY2	-0.040379507042558	-0.306574169874874	-1.19127871315705	0.234273568678281	0.809846745182672	Exon	Caudate
e234173	ENSG00000114541.14	ENSG00000114541	FRMD4B	0.0609718577189636	-0.152861378275736	1.19127771705665	0.234273959131297	0.809846745182672	Exon	Caudate
e119959	ENSG00000115760.13	ENSG00000115760	BIRC6	-0.0310443897312057	1.65842469639333	-1.19126439987167	0.234279179267057	0.809846745182672	Exon	Caudate
e263079	ENSG00000163728.10	ENSG00000163728	TTC14	0.044879622091941	0.0128429389629058	1.19126270439983	0.234279843872398	0.809846745182672	Exon	Caudate
e999603	ENSG00000187323.11	ENSG00000187323	DCC	0.0687774523627621	0.193215711411723	1.19125722113237	0.234281993258964	0.809846745182672	Exon	Caudate
e573274	ENSG00000151025.9	ENSG00000151025	GPR158	0.0673605526347255	1.50062287207922	1.19125217974429	0.234283969445564	0.809846745182672	Exon	Caudate
e487190	ENSG00000147416.10	ENSG00000147416	ATP6V1B2	0.0514760776817859	1.17248403527178	1.19125104497304	0.234284414269081	0.809846745182672	Exon	Caudate
e1128935	ENSG00000184792.15	ENSG00000184792	OSBP2	0.0404782366893461	2.00438251628364	1.1912365631141	0.234290091123586	0.809846745182672	Exon	Caudate
e737998	ENSG00000135119.14	ENSG00000135119	RNFT2	0.0456500227445332	-0.485040892023795	1.19123612092648	0.234290264461629	0.809846745182672	Exon	Caudate
e963530	ENSG00000189050.15	ENSG00000189050	RNFT1	-0.0694992767267945	-2.46632897214907	-1.19123255496409	0.23429166232621	0.809846745182672	Exon	Caudate
e191018	ENSG00000280755.1	ENSG00000280755		-0.102267969066973	-3.51149987077514	-1.19123202509232	0.234291870037538	0.809846745182672	Exon	Caudate
e796981	ENSG00000100722.18	ENSG00000100722	ZC3H14	0.0312277660723834	0.0211738716671832	1.19123160374702	0.234292035206257	0.809846745182672	Exon	Caudate
e126615	ENSG00000115306.15	ENSG00000115306	SPTBN1	0.0276099830033857	4.39758290903507	1.19123000584298	0.234292661590558	0.809846745182672	Exon	Caudate
e698703	ENSG00000189079.15	ENSG00000189079	ARID2	0.062745290269891	-2.51192169000467	1.19122912888098	0.234293005363412	0.809846745182672	Exon	Caudate
e186742	ENSG00000135925.8	ENSG00000135925	WNT10A	0.0868384373739595	-1.52238028422601	1.1912255339702	0.234294414587572	0.809846745182672	Exon	Caudate
e923358	ENSG00000276231.4	ENSG00000276231	PIK3R6	0.112402464838346	-3.66343204567997	1.19122022216448	0.234296496854721	0.809846745182672	Exon	Caudate
e595691	ENSG00000155229.20	ENSG00000155229	MMS19	0.0294576513485043	0.182866538305399	1.19120301678793	0.23430324158	0.809846745182672	Exon	Caudate
e439111	ENSG00000158604.14	ENSG00000158604	TMED4	0.0297192402577325	2.21245887332618	1.19120119765669	0.234303954710535	0.809846745182672	Exon	Caudate
e471959	ENSG00000155561.14	ENSG00000155561	NUP205	0.0396293931360981	-0.561676435073199	1.19119618667506	0.234305919108948	0.809846745182672	Exon	Caudate
e1074051	ENSG00000133247.13	ENSG00000133247	KMT5C	0.0983095975339173	-3.60464783947229	1.19119333840891	0.23430703568771	0.809846745182672	Exon	Caudate
e778787	ENSG00000100934.14	ENSG00000100934	SEC23A	0.047384198565775	-0.072612316456555	1.19118837367849	0.23430898197293	0.809846745182672	Exon	Caudate
e825182	ENSG00000104043.14	ENSG00000104043	ATP8B4	0.121659585421507	-3.33872846798965	1.19117767800515	0.234313174954855	0.809846745182672	Exon	Caudate
e140804	ENSG00000115042.9	ENSG00000115042	FAHD2A	0.0558264922859398	-1.61387452382519	1.19116449496571	0.234318343122357	0.809846745182672	Exon	Caudate
e746291	ENSG00000183495.13	ENSG00000183495	EP400	0.0381875441014514	0.419372253343659	1.19116442984555	0.234318368651719	0.809846745182672	Exon	Caudate
e831725	ENSG00000103657.13	ENSG00000103657	HERC1	0.0376471957061955	0.868924562570735	1.191159742241	0.234320206360318	0.809846745182672	Exon	Caudate
e1085574	ENSG00000149599.15	ENSG00000149599	DUSP15	0.103373069788464	-3.25997298166756	1.19115872690112	0.234320604411208	0.809846745182672	Exon	Caudate
e857434	ENSG00000059145.18	ENSG00000059145	UNKL	0.0929099923935392	-3.29518641395241	1.19115858973958	0.234320658183653	0.809846745182672	Exon	Caudate
e1145475	ENSG00000087842.10	ENSG00000087842	PIR	-0.068111549882999	-1.59755758130063	-1.1911543926824	0.234322303591096	0.809846745182672	Exon	Caudate
e47927	ENSG00000122417.15	ENSG00000122417	ODF2L	-0.100269343502413	-3.08445215777776	-1.19115284212495	0.234322911471189	0.809846745182672	Exon	Caudate
e968019	ENSG00000168646.12	ENSG00000168646	AXIN2	-0.0575720969889243	-1.74828019167903	-1.19113855403382	0.234328513023042	0.809857584661561	Exon	Caudate
e65877	ENSG00000143379.12	ENSG00000143379	SETDB1	0.076472168242464	-2.66925525574003	1.19113054066422	0.234331654653403	0.809857584661561	Exon	Caudate
e121943	ENSG00000115875.18	ENSG00000115875	SRSF7	0.0379661643134267	0.629021522173894	1.19112379776714	0.234334298219994	0.809857584661561	Exon	Caudate
e997875	ENSG00000167220.11	ENSG00000167220	HDHD2	0.0306814052149607	0.844707555396464	1.19112131513066	0.234335271548049	0.809857584661561	Exon	Caudate
e898366	ENSG00000039068.18	ENSG00000039068	CDH1	0.104253247737422	-2.54898134255696	1.19111530776571	0.234337626772585	0.809857584661561	Exon	Caudate
e408980	ENSG00000196591.11	ENSG00000196591	HDAC2	0.0359531801438047	0.652938303465264	1.19111059540608	0.234339474294068	0.809857584661561	Exon	Caudate
