## Supplementary material for "Transcriptional and genetic sex differences for schizophrenia across the dorsolateral prefrontal cortex, hippocampus, and caudate nucleus": Data S2: differential_expression_analysis_4features_sex.txt (part 39 of 297)

Feature	gencodeID	ensemblID	Symbol	logFC	AveExpr	t	P.Value	adj.P.Val	Type	Tissue
e809805	ENSG00000200726.1	ENSG00000200726	SNORD115-8	0.116896579599435	-2.64864387458195	1.1911018378984	0.234342907778464	0.8098617169781	Exon	Caudate
e914063	ENSG00000196689.11	ENSG00000196689	TRPV1	-0.0566053437312649	-0.941969110367337	-1.19109478010428	0.234345674896101	0.809863546352025	Exon	Caudate
e1092871	ENSG00000197296.5	ENSG00000197296	FITM2	-0.0733710699922313	-2.2766619661761	-1.19108585605682	0.234349173740567	0.809867904405173	Exon	Caudate
e991775	ENSG00000101773.17	ENSG00000101773	RBBP8	-0.0540002758961942	-1.32457314589649	-1.19107426074908	0.234353719959509	0.809870762200461	Exon	Caudate
e262797	ENSG00000136521.12	ENSG00000136521	NDUFB5	0.0409877444466267	3.98345596496136	1.1910723317741	0.23435447626657	0.809870762200461	Exon	Caudate
e1036108	ENSG00000051128.18	ENSG00000051128	HOMER3	-0.114285716512274	-3.73763523660158	-1.19106523013962	0.234357260670322	0.80987265115409	Exon	Caudate
e129015	ENSG00000082898.16	ENSG00000082898	XPO1	-0.0401162783401351	0.354812865274592	-1.19104900266893	0.234363623213689	0.809883373509207	Exon	Caudate
e1055948	ENSG00000278318.4	ENSG00000278318	ZNF229	-0.0308149609246171	1.84525173114434	-1.19103518188348	0.234369042229403	0.809883373509207	Exon	Caudate
e193283	ENSG00000066248.14	ENSG00000066248	NGEF	0.0784147522895237	1.93379125150641	1.19103354256248	0.234369684999526	0.809883373509207	Exon	Caudate
e310893	ENSG00000151623.14	ENSG00000151623	NR3C2	-0.0473718266963657	-0.742208416458037	-1.19102991926892	0.234371105680491	0.809883373509207	Exon	Caudate
e181015	ENSG00000118257.16	ENSG00000118257	NRP2	-0.0860892856828677	-2.22731425016448	-1.19102874499087	0.234371566112197	0.809883373509207	Exon	Caudate
e785534	ENSG00000139974.15	ENSG00000139974	SLC38A6	-0.0508820221945068	-0.792705939964415	-1.19102307225612	0.234373790387419	0.809883373509207	Exon	Caudate
e241092	ENSG00000121579.12	ENSG00000121579	NAA50	-0.0357714619646537	1.26962150366601	-1.19099988916858	0.234382880615442	0.809907051911442	Exon	Caudate
e1161413	ENSG00000165288.10	ENSG00000165288	BRWD3	0.0457010710416012	-1.2557549027403	1.19096684985813	0.234395835961008	0.809933296460032	Exon	Caudate
e576903	ENSG00000228828.1	ENSG00000228828		-0.0708002703702985	0.302805590819234	-1.19096132009597	0.234398004336265	0.809933296460032	Exon	Caudate
e906721	ENSG00000131148.8	ENSG00000131148	EMC8	0.0284827494340955	1.36974746374143	1.19095763486075	0.234399449428557	0.809933296460032	Exon	Caudate
e922921	ENSG00000125434.10	ENSG00000125434	SLC25A35	-0.09472354138158	-2.75808306992515	-1.19095529053951	0.234400368711181	0.809933296460032	Exon	Caudate
e213752	ENSG00000144655.14	ENSG00000144655	CSRNP1	-0.108030908364371	1.22783264797724	-1.19095198365488	0.234401665449763	0.809933296460032	Exon	Caudate
e659618	ENSG00000074266.18	ENSG00000074266	EED	0.0513969760731076	-1.30249199469269	1.19093529549552	0.234408209505541	0.809948175267538	Exon	Caudate
e275231	ENSG00000178222.12	ENSG00000178222	RNF212	0.0836723292034825	-1.94604643220569	1.19092622045029	0.234411768227088	0.809952738696028	Exon	Caudate
e389258	ENSG00000112053.13	ENSG00000112053	SLC26A8	0.119864255678241	-3.23235152582432	1.19091118986811	0.234417662459272	0.80996537174818	Exon	Caudate
e1151281	ENSG00000182872.15	ENSG00000182872	RBM10	0.0389556935043815	-0.141845089080378	1.19090145968762	0.234421478198875	0.809968214435742	Exon	Caudate
e47828	ENSG00000171502.14	ENSG00000171502	COL24A1	-0.0934599589978981	-2.27023884082606	-1.19089640940864	0.234423458708787	0.809968214435742	Exon	Caudate
e998778	ENSG00000141644.17	ENSG00000141644	MBD1	-0.0383201159930895	-0.442905255521386	-1.19088644716474	0.234427365522463	0.809968214435742	Exon	Caudate
e1131265	ENSG00000100281.13	ENSG00000100281	HMGXB4	-0.0976855544819357	-3.52021851853084	-1.19088626386529	0.234427437405981	0.809968214435742	Exon	Caudate
e70040	ENSG00000160710.15	ENSG00000160710	ADAR	0.0739457559278529	-1.45895054633552	1.19084918372284	0.23444197923955	0.810010724704745	Exon	Caudate
e293748	ENSG00000138768.14	ENSG00000138768	USO1	0.0337704084833865	0.615653375092294	1.19084154514816	0.234444974962567	0.810013342056916	Exon	Caudate
e1049514	ENSG00000105197.10	ENSG00000105197	TIMM50	-0.0312255236550161	0.550382639756263	-1.19083291425376	0.23444835988977	0.81001730405662	Exon	Caudate
e197824	ENSG00000115685.14	ENSG00000115685	PPP1R7	0.0637379105766827	0.983508569104673	1.19081807129309	0.234454181191764	0.810024369951403	Exon	Caudate
e607924	ENSG00000254536.1	ENSG00000254536		0.0512460246753207	-1.02232397164447	1.19081628584498	0.234454881438545	0.810024369951403	Exon	Caudate
e167449	ENSG00000091409.14	ENSG00000091409	ITGA6	-0.0797049226907951	-1.70752804188536	-1.19080698402614	0.234458529604865	0.810025321472744	Exon	Caudate
e442971	ENSG00000197008.9	ENSG00000197008	ZNF138	0.0320933148138682	3.37535081219699	1.19080416998762	0.2344596332766	0.810025321472744	Exon	Caudate
e300098	ENSG00000151247.12	ENSG00000151247	EIF4E	-0.0838404893044248	-2.21625146594767	-1.19079042670845	0.234465023472225	0.810025459129511	Exon	Caudate
e800795	ENSG00000273259.2	ENSG00000273259		-0.252560571938109	1.1129360398877	-1.19078812322113	0.234465926922241	0.810025459129511	Exon	Caudate
e123097	ENSG00000171126.7	ENSG00000171126	KCNG3	0.0843648857988877	2.06466558008558	1.19078374783212	0.234467642998964	0.810025459129511	Exon	Caudate
e12522	ENSG00000238142.1	ENSG00000238142		0.12776683064571	-3.73952254516504	1.19078124159184	0.23446862597858	0.810025459129511	Exon	Caudate
e276018	ENSG00000168924.14	ENSG00000168924	LETM1	0.0317192094217968	0.516644403309621	1.19077276857043	0.234471949228064	0.810029207595418	Exon	Caudate
e683839	ENSG00000139200.13	ENSG00000139200	PIANP	0.106365104246116	-2.67524992525522	1.19076568392218	0.234474727961926	0.810031074872009	Exon	Caudate
e214038	ENSG00000280739.2	ENSG00000280739	EIF1B-AS1	0.0859994009509767	-3.11554941570735	1.19073927960964	0.234485084442034	0.810049537983803	Exon	Caudate
e746155	ENSG00000198598.6	ENSG00000198598	MMP17	0.0757524589616531	-0.46795920631642	1.19073388164692	0.234487201707947	0.810049537983803	Exon	Caudate
e414481	ENSG00000135541.20	ENSG00000135541	AHI1	0.0466366374709162	-0.335891392930324	1.19073246260578	0.234487758306759	0.810049537983803	Exon	Caudate
e1017427	ENSG00000268400.5	ENSG00000268400		-0.0890507570420791	-3.08713295670822	-1.19072174880134	0.234491960675274	0.810049537983803	Exon	Caudate
e1146043	ENSG00000047634.14	ENSG00000047634	SCML1	-0.0817868204306442	-2.93090122148055	-1.19071856311798	0.234493210233842	0.810049537983803	Exon	Caudate
e9033	ENSG00000171824.13	ENSG00000171824	EXOSC10	-0.0443540762453758	-0.521268880294079	-1.19070944632765	0.234496786247374	0.810049537983803	Exon	Caudate
e15163	ENSG00000076864.19	ENSG00000076864	RAP1GAP	0.0754115887512747	0.697590777644335	1.19069960019712	0.23450064838436	0.810049537983803	Exon	Caudate
e1048629	ENSG00000183760.10	ENSG00000183760	ACP7	0.122849874101754	-3.60156710205199	1.19069013972397	0.234504359290147	0.810049537983803	Exon	Caudate
e1083646	ENSG00000188559.13	ENSG00000188559	RALGAPA2	-0.043862852220648	-0.971635371629383	-1.19068737188883	0.234505444991674	0.810049537983803	Exon	Caudate
e214041	ENSG00000280739.2	ENSG00000280739	EIF1B-AS1	0.0858517315490152	-3.11700219212941	1.19068432266532	0.234506641073776	0.810049537983803	Exon	Caudate
e774483	ENSG00000136305.11	ENSG00000136305	CIDEB	-0.123984802550338	-3.35712382159119	-1.19068380355	0.234506844701306	0.810049537983803	Exon	Caudate
e282041	ENSG00000047662.4	ENSG00000047662	FAM184B	0.0882440367562378	-2.63768926075606	1.19068358166703	0.234506931736885	0.810049537983803	Exon	Caudate
e712352	ENSG00000139579.12	ENSG00000139579	NABP2	0.0342313658687587	1.01538970103505	1.1906557276058	0.234517857923709	0.810079548043331	Exon	Caudate
e481633	ENSG00000182372.8	ENSG00000182372	CLN8	0.0399435113161584	1.83379355648306	1.19062690655239	0.234529163809237	0.810097121265561	Exon	Caudate
e1069033	ENSG00000196267.12	ENSG00000196267	ZNF836	0.0476623123917305	-1.78736843197932	1.19062594208345	0.234529542156564	0.810097121265561	Exon	Caudate
e436379	ENSG00000155849.15	ENSG00000155849	ELMO1	0.0386853221575618	1.94773984071783	1.19062154495386	0.234531267092922	0.810097121265561	Exon	Caudate
e410845	ENSG00000066651.17	ENSG00000066651	TRMT11	0.0547754219184521	-1.60919929092134	1.19061993408616	0.234531899017484	0.810097121265561	Exon	Caudate
e843687	ENSG00000185787.14	ENSG00000185787	MORF4L1	0.0278611550205551	2.66658051366921	1.19059751785585	0.234540692768154	0.810111708089237	Exon	Caudate
e965859	ENSG00000136490.8	ENSG00000136490	LIMD2	0.117228261747054	-3.41323336543364	1.19059651545475	0.234541086009478	0.810111708089237	Exon	Caudate
e874470	ENSG00000103319.11	ENSG00000103319	EEF2K	-0.0586841255711866	-1.21421352324161	-1.1905920509968	0.234542837419232	0.810111708089237	Exon	Caudate
e569024	ENSG00000048740.18	ENSG00000048740	CELF2	0.0551944733570262	1.28885505223489	1.1905850091359	0.234545599964743	0.810113518290135	Exon	Caudate
e950570	ENSG00000087152.15	ENSG00000087152	ATXN7L3	0.0401336940587247	0.244085415314832	1.19054820130779	0.234560040174966	0.810147341760426	Exon	Caudate
e265334	ENSG00000161204.11	ENSG00000161204	ABCF3	0.0406437369225195	-0.29415800046857	1.19054489363474	0.234561337850922	0.810147341760426	Exon	Caudate
e1129072	ENSG00000183963.18	ENSG00000183963	SMTN	-0.0892537082524602	-2.61928559749115	-1.19054292994597	0.234562108253454	0.810147341760426	Exon	Caudate
e895110	ENSG00000135723.13	ENSG00000135723	FHOD1	-0.0806815438163766	-2.58635555615948	-1.19051679551062	0.234572361594952	0.810175023550772	Exon	Caudate
e33996	ENSG00000132780.16	ENSG00000132780	NASP	-0.0470896081204097	1.06320011255573	-1.19050102457504	0.234578549171435	0.810188662451557	Exon	Caudate
e663910	ENSG00000204397.7	ENSG00000204397	CARD16	-0.108488459504599	-2.96681511175805	-1.19048170755035	0.234586128180358	0.81018915745212	Exon	Caudate
e803647	ENSG00000078304.19	ENSG00000078304	PPP2R5C	-0.0246466083719541	1.55048512251179	-1.19045637026819	0.234596069493242	0.81018915745212	Exon	Caudate
e78303	ENSG00000143258.15	ENSG00000143258	USP21	0.0411007907215927	-0.125317689712241	1.19044836734869	0.234599209573671	0.81018915745212	Exon	Caudate
e694801	ENSG00000133704.9	ENSG00000133704	IPO8	-0.0455913372035923	-1.01621263615155	-1.19044716515074	0.234599681278896	0.81018915745212	Exon	Caudate
e816836	ENSG00000104129.9	ENSG00000104129	DNAJC17	-0.0441893519300372	-1.2382050001738	-1.19044144467933	0.23460192582385	0.81018915745212	Exon	Caudate
e85615	ENSG00000135835.10	ENSG00000135835	KIAA1614	0.104855845121497	-3.43043844998509	1.19044090738211	0.23460213664428	0.81018915745212	Exon	Caudate
e182179	ENSG00000078018.19	ENSG00000078018	MAP2	-0.0634020476084425	0.649087596691707	-1.19043959948498	0.234602649827169	0.81018915745212	Exon	Caudate
e162185	ENSG00000115233.11	ENSG00000115233	PSMD14	0.0302629967332313	1.33288526071017	1.19043843219144	0.234603107841749	0.81018915745212	Exon	Caudate
e343607	ENSG00000112874.9	ENSG00000112874	NUDT12	-0.0435849554866053	0.279361126534137	-1.19043619139401	0.234603987072155	0.81018915745212	Exon	Caudate
e68340	ENSG00000160678.11	ENSG00000160678	S100A1	0.0436611527783763	4.07683679103797	1.19042795308813	0.23460721958842	0.81018915745212	Exon	Caudate
e1054841	ENSG00000176531.10	ENSG00000176531	PHLDB3	0.0897642048108076	-3.05030251933007	1.1904277030625	0.234607317693055	0.81018915745212	Exon	Caudate
e1012304	ENSG00000167657.12	ENSG00000167657	DAPK3	-0.0946804763575095	-3.67235338943563	-1.19041430030649	0.23461257668657	0.81018915745212	Exon	Caudate
e277146	ENSG00000087266.15	ENSG00000087266	SH3BP2	-0.0636402688258622	-1.51784419689008	-1.190408546688	0.234614834325738	0.81018915745212	Exon	Caudate
e885955	ENSG00000196470.11	ENSG00000196470	SIAH1	0.128011088280442	-3.82991151251312	1.19039744331491	0.23461919117722	0.81018915745212	Exon	Caudate
e796705	ENSG00000070778.12	ENSG00000070778	PTPN21	-0.0644491490393289	-1.75437731203123	-1.19039324151989	0.234620839934161	0.81018915745212	Exon	Caudate
e509110	ENSG00000104375.15	ENSG00000104375	STK3	0.0624452525056039	-1.17402190013281	1.19038764686661	0.234623035252377	0.81018915745212	Exon	Caudate
e486251	ENSG00000104763.18	ENSG00000104763	ASAH1	-0.0314340469795007	3.58493960354857	-1.19038664042684	0.234623430176623	0.81018915745212	Exon	Caudate
e468759	ENSG00000165055.15	ENSG00000165055	METTL2B	0.0532702223503592	-1.43516645298605	1.19038360237501	0.234624622302823	0.81018915745212	Exon	Caudate
e1131984	ENSG00000100345.20	ENSG00000100345	MYH9	-0.0464088613414187	1.13665936545263	-1.19038142701923	0.234625475911251	0.81018915745212	Exon	Caudate
e647386	ENSG00000173898.11	ENSG00000173898	SPTBN2	0.0618829775581287	1.50820998308058	1.19038033911151	0.234625902806479	0.81018915745212	Exon	Caudate
e662972	ENSG00000152558.14	ENSG00000152558	TMEM123	-0.0617402460467966	0.50939553909156	-1.1903786637623	0.234626560214959	0.81018915745212	Exon	Caudate
e328321	ENSG00000177453.7	ENSG00000177453	NIM1K	0.0321764006192071	1.38668648658205	1.19037436583667	0.234628246730679	0.81018915745212	Exon	Caudate
e1160114	ENSG00000067177.14	ENSG00000067177	PHKA1	-0.0596388356396674	-0.480334137293548	-1.19036943445555	0.234630181826386	0.81018915745212	Exon	Caudate
e664677	ENSG00000149311.17	ENSG00000149311	ATM	0.045355295476164	-0.0293082159586224	1.19036199218492	0.234633102227693	0.810191511491548	Exon	Caudate
e987650	ENSG00000154655.15	ENSG00000154655	L3MBTL4	-0.0968053478592033	-2.85575277740151	-1.1903557829013	0.23463553881568	0.81019219488757	Exon	Caudate
e707836	ENSG00000094914.12	ENSG00000094914	AAAS	0.050351306992727	-1.18222836221781	1.19031438446283	0.234651784456734	0.810233677658897	Exon	Caudate
e622742	ENSG00000074319.12	ENSG00000074319	TSG101	-0.0266850909348729	1.16373738617006	-1.19031375875444	0.23465203000435	0.810233677658897	Exon	Caudate
e787972	ENSG00000033170.16	ENSG00000033170	FUT8	0.0593372752848429	-0.923446125899395	1.19030257200255	0.234656420067826	0.810241105754884	Exon	Caudate
e23481	ENSG00000220785.7	ENSG00000220785	MTMR9LP	0.111626384945684	-3.74293944365082	1.19028057228108	0.23466505368017	0.810257410633114	Exon	Caudate
e503972	ENSG00000164751.14	ENSG00000164751	PEX2	-0.0423117081055279	-0.391518351603575	-1.1902740406831	0.234667616996328	0.810257410633114	Exon	Caudate
e86993	ENSG00000116701.14	ENSG00000116701	NCF2	-0.113350620084041	-3.11830845358574	-1.19026803667526	0.234669973278057	0.810257410633114	Exon	Caudate
e115806	ENSG00000115155.16	ENSG00000115155	OTOF	0.0982863654659495	0.0992531630362018	1.1902677199061	0.234670097595048	0.810257410633114	Exon	Caudate
e438820	ENSG00000058404.19	ENSG00000058404	CAMK2B	0.0740046720632264	3.31822515576932	1.19025322565796	0.234675785955565	0.810268732559084	Exon	Caudate
e46100	ENSG00000162613.16	ENSG00000162613	FUBP1	0.0328951778208009	0.881373569192988	1.19024531428408	0.234678890866273	0.810268732559084	Exon	Caudate
e372207	ENSG00000204628.11	ENSG00000204628	RACK1	-0.0261111176029621	3.99921835027102	-1.19024225033187	0.234680093357805	0.810268732559084	Exon	Caudate
e130846	ENSG00000163219.11	ENSG00000163219	ARHGAP25	-0.079671614873544	-1.88864596864768	-1.19023618661191	0.23468247316368	0.810269219099684	Exon	Caudate
e34161	ENSG00000132780.16	ENSG00000132780	NASP	-0.0470905396700621	1.06585845815041	-1.1902229348156	0.234687674107169	0.810271890650002	Exon	Caudate
e155706	ENSG00000168702.17	ENSG00000168702	LRP1B	0.0392182848298226	0.104694337660497	1.19021661074492	0.234690156149318	0.810271890650002	Exon	Caudate
e5060	ENSG00000116213.15	ENSG00000116213	WRAP73	0.0691987313976778	-2.44824371183395	1.19021463618041	0.234690931121132	0.810271890650002	Exon	Caudate
e466662	ENSG00000184408.9	ENSG00000184408	KCND2	0.0664391892736625	3.52073051821199	1.19020805826053	0.234693512818707	0.810271890650002	Exon	Caudate
e934227	ENSG00000109113.18	ENSG00000109113	RAB34	-0.0809369987188426	-2.76291807070455	-1.19020072794669	0.234696389839148	0.810271890650002	Exon	Caudate
e251758	ENSG00000114098.17	ENSG00000114098	ARMC8	-0.0347596469950971	0.264193237473323	-1.19019887361312	0.234697117636733	0.810271890650002	Exon	Caudate
e1062371	ENSG00000104805.15	ENSG00000104805	NUCB1	-0.0487743145860572	-0.313856790462382	-1.19019428346677	0.234698919205924	0.810271890650002	Exon	Caudate
e478047	ENSG00000197150.12	ENSG00000197150	ABCB8	-0.0726644352112081	-2.40567091223521	-1.19017872658019	0.234705025142656	0.810279901140457	Exon	Caudate
e286000	ENSG00000154277.12	ENSG00000154277	UCHL1	0.0659428664139886	3.89276861039688	1.1901755898549	0.234706256292536	0.810279901140457	Exon	Caudate
e314266	ENSG00000145416.13	ENSG00000145416	MARCH1	0.0868201751110876	-2.23397366091621	1.1901620987219	0.234711551550929	0.810279901140457	Exon	Caudate
e49059	ENSG00000097046.12	ENSG00000097046	CDC7	0.0709293300530484	-2.13747001172	1.190161116849	0.234711936938535	0.810279901140457	Exon	Caudate
e865130	ENSG00000067836.12	ENSG00000067836	ROGDI	0.0751385499465888	-1.72985228530073	1.19015985028693	0.234712434068027	0.810279901140457	Exon	Caudate
e1067208	ENSG00000161681.15	ENSG00000161681	SHANK1	-0.0923393060645491	-3.03175151832292	-1.19013418820092	0.234722506676631	0.810288764081172	Exon	Caudate
e206139	ENSG00000131370.15	ENSG00000131370	SH3BP5	0.110286074355468	-3.38805301758069	1.19013003520338	0.23472413679587	0.810288764081172	Exon	Caudate
e956627	ENSG00000121067.17	ENSG00000121067	SPOP	0.0341412418951854	0.422523797931761	1.19012799833899	0.234724936301292	0.810288764081172	Exon	Caudate
e490070	ENSG00000147459.17	ENSG00000147459	DOCK5	0.0758154050326626	1.42384572975147	1.19012484829778	0.234726172752184	0.810288764081172	Exon	Caudate
e140911	ENSG00000174501.14	ENSG00000174501	ANKRD36C	0.0456171706143216	-0.303709684877828	1.19012478883855	0.234726196091101	0.810288764081172	Exon	Caudate
e1043114	ENSG00000272333.5	ENSG00000272333	KMT2B	0.0810034001333343	-2.56137924266428	1.19010843092374	0.234732616957677	0.81029512671379	Exon	Caudate
e553196	ENSG00000136895.18	ENSG00000136895	GARNL3	0.0600381192800243	-1.8527884002178	1.19010346793853	0.234734565070873	0.81029512671379	Exon	Caudate
e909483	ENSG00000261373.1	ENSG00000261373	VPS9D1-AS1	-0.124598400921985	-3.68505543189055	-1.19010298124946	0.234734756110825	0.81029512671379	Exon	Caudate
e858074	ENSG00000138834.12	ENSG00000138834	MAPK8IP3	0.0307499803672998	1.79103903158539	1.1900958573902	0.234737552450406	0.810297050749406	Exon	Caudate
e20992	ENSG00000162419.12	ENSG00000162419	GMEB1	0.0494159997529057	-1.329584307914	1.19008948000799	0.234740055794276	0.810297820543618	Exon	Caudate
e706858	ENSG00000111077.17	ENSG00000111077	TNS2	-0.0457674370343229	1.75849902442717	-1.19007148334713	0.234747120210656	0.810297820543618	Exon	Caudate
e415759	ENSG00000135597.18	ENSG00000135597	REPS1	-0.0308766259476118	0.491546029801323	-1.19007082844965	0.23474737728722	0.810297820543618	Exon	Caudate
e819370	ENSG00000092529.23	ENSG00000092529	CAPN3	0.0839304391663664	1.81962979860707	1.19006782726666	0.234748555388401	0.810297820543618	Exon	Caudate
e749952	ENSG00000127870.16	ENSG00000127870	RNF6	0.0500339381699225	0.27963311982215	1.19006677031932	0.23474897028943	0.810297820543618	Exon	Caudate
e717690	ENSG00000111110.11	ENSG00000111110	PPM1H	0.0352551811124269	0.0935434708434498	1.19003375721501	0.234761929731997	0.810321707275432	Exon	Caudate
e604156	ENSG00000107669.17	ENSG00000107669	ATE1	0.0487985821533652	1.16652388494156	1.19003359794032	0.234761992257227	0.810321707275432	Exon	Caudate
e399570	ENSG00000079841.18	ENSG00000079841	RIMS1	0.0669236843617415	-0.310665514684	1.19002533293278	0.234765236803325	0.810321707275432	Exon	Caudate
e120921	ENSG00000008869.11	ENSG00000008869	HEATR5B	0.0321671155609772	0.377703395176648	1.19002256765395	0.234766322359925	0.810321707275432	Exon	Caudate
e391588	ENSG00000137166.14	ENSG00000137166	FOXP4	0.122459425353019	-3.92554186254281	1.1900173367528	0.234768375847685	0.810321707275432	Exon	Caudate
e960610	ENSG00000166260.10	ENSG00000166260	COX11	0.0610562786886087	-1.55309447201674	1.19001491987795	0.234769324641278	0.810321707275432	Exon	Caudate
e477714	ENSG00000164867.10	ENSG00000164867	NOS3	-0.138674544502731	-3.82640069547914	-1.19000359735346	0.234773769565853	0.810321769497624	Exon	Caudate
e78919	ENSG00000143257.11	ENSG00000143257	NR1I3	0.121443316457631	-3.38747349724917	1.19000043053353	0.234775012786561	0.810321769497624	Exon	Caudate
e39013	ENSG00000116221.15	ENSG00000116221	MRPL37	0.115650718917047	-3.77865748601333	1.18998026521218	0.234782929337982	0.810321769497624	Exon	Caudate
e123099	ENSG00000171126.7	ENSG00000171126	KCNG3	0.0843597395581267	2.05352572707682	1.18997644590699	0.234784428751578	0.810321769497624	Exon	Caudate
e255196	ENSG00000071794.15	ENSG00000071794	HLTF	0.0411843266548481	-0.300769487962112	1.18997549573761	0.234784801777783	0.810321769497624	Exon	Caudate
e24693	ENSG00000121904.17	ENSG00000121904	CSMD2	0.068982280665461	-1.30550953086586	1.18996361414974	0.234789466396045	0.810321769497624	Exon	Caudate
e666858	ENSG00000149294.16	ENSG00000149294	NCAM1	0.037906480913146	3.24064528216497	1.18996145898619	0.234790312503422	0.810321769497624	Exon	Caudate
e299204	ENSG00000152208.12	ENSG00000152208	GRID2	0.0552261243688919	0.289957105143003	1.18995985176004	0.234790943494483	0.810321769497624	Exon	Caudate
e981628	ENSG00000266074.8	ENSG00000266074	BAHCC1	-0.0745257739707412	-2.23130994783322	-1.18995584826023	0.234792515258996	0.810321769497624	Exon	Caudate
e24227	ENSG00000121905.9	ENSG00000121905	HPCA	0.0792426660874823	7.34043365260977	1.18994911727679	0.234795157843962	0.810321769497624	Exon	Caudate
e718269	ENSG00000111490.12	ENSG00000111490	TBC1D30	0.0645932814625497	-0.645307275225122	1.18994669963374	0.234796107016095	0.810321769497624	Exon	Caudate
e114028	ENSG00000119782.13	ENSG00000119782	FKBP1B	0.0775059230007424	0.0096827810028763	1.18993640785779	0.234800147621148	0.810321769497624	Exon	Caudate
e1159098	ENSG00000184634.15	ENSG00000184634	MED12	-0.0570898981894054	-1.77140648105194	-1.18993534804462	0.234800563712146	0.810321769497624	Exon	Caudate
e947551	ENSG00000108788.11	ENSG00000108788	MLX	0.0374786381780241	0.0908600660672626	1.18993502859015	0.234800689132588	0.810321769497624	Exon	Caudate
e645093	ENSG00000172922.8	ENSG00000172922	RNASEH2C	0.04596677918076	-0.358577812397391	1.18992875459116	0.234803152365688	0.810322543227764	Exon	Caudate
e750312	ENSG00000186184.16	ENSG00000186184	POLR1D	-0.0551121563750185	-1.28163019065682	-1.18991908567332	0.234806948512958	0.810327916881815	Exon	Caudate
e841767	ENSG00000140374.15	ENSG00000140374	ETFA	-0.0304232505792281	1.6055222124684	-1.18990792557175	0.234811330173271	0.810331288410303	Exon	Caudate
e668787	ENSG00000167257.10	ENSG00000167257	RNF214	0.0463030726886442	-1.17477009225252	1.18990047318075	0.234814256150857	0.810331288410303	Exon	Caudate
e187333	ENSG00000115657.12	ENSG00000115657	ABCB6	-0.0541432235686818	-1.52543032763729	-1.18989948877769	0.234814642651746	0.810331288410303	Exon	Caudate
e908821	ENSG00000167522.14	ENSG00000167522	ANKRD11	0.109311825859033	-3.7980423584887	1.18988901185004	0.234818756179608	0.810334696123366	Exon	Caudate
e952539	ENSG00000184922.13	ENSG00000184922	FMNL1	0.0605309506786115	-0.724479050651844	1.18988357556703	0.234820890632939	0.810334696123366	Exon	Caudate
e357818	ENSG00000156475.18	ENSG00000156475	PPP2R2B	0.0570472534629463	-0.103808697670222	1.18987645252823	0.234823687379787	0.810334696123366	Exon	Caudate
e967989	ENSG00000168646.12	ENSG00000168646	AXIN2	-0.0477779056165414	-0.791889043883675	-1.18987055454652	0.234826003145552	0.810334696123366	Exon	Caudate
e307373	ENSG00000151458.11	ENSG00000151458	ANKRD50	0.0310346131355768	1.34725720518091	1.18986244941243	0.234829185547464	0.810334696123366	Exon	Caudate
e317368	ENSG00000168538.15	ENSG00000168538	TRAPPC11	0.0358433801106139	-0.21854553792311	1.18986086458464	0.234829807818236	0.810334696123366	Exon	Caudate
e838489	ENSG00000067221.13	ENSG00000067221	STOML1	0.0502309020094921	-0.582278774578034	1.18984603292683	0.234835631414478	0.810334696123366	Exon	Caudate
e49027	ENSG00000097046.12	ENSG00000097046	CDC7	0.0668633601401754	-1.97381799752621	1.1898261175146	0.234843451289799	0.810334696123366	Exon	Caudate
e183729	ENSG00000115414.18	ENSG00000115414	FN1	-0.0645502039264852	1.17394054021593	-1.18982519681733	0.234843812810161	0.810334696123366	Exon	Caudate
e30571	ENSG00000117395.11	ENSG00000117395	EBNA1BP2	0.0431981180669823	0.543271636792074	1.18981595367368	0.23484744223855	0.810334696123366	Exon	Caudate
e416890	ENSG00000112425.13	ENSG00000112425	EPM2A	0.0483199838628143	-0.769019152702067	1.18981249377459	0.234848800818622	0.810334696123366	Exon	Caudate
e967478	ENSG00000258890.6	ENSG00000258890	CEP95	-0.0598596930935346	-1.90704074535293	-1.18981154349965	0.234849173958978	0.810334696123366	Exon	Caudate
e4372	ENSG00000157881.13	ENSG00000157881	PANK4	0.0639222292215053	-1.82911674580739	1.18980698136936	0.234850965356848	0.810334696123366	Exon	Caudate
e286715	ENSG00000151806.13	ENSG00000151806	GUF1	0.0349073427303677	-0.0500132754440429	1.18980436013809	0.234851994632174	0.810334696123366	Exon	Caudate
e871830	ENSG00000103540.16	ENSG00000103540	CCP110	0.0666748866772155	-1.13862348914437	1.1898032269166	0.234852439613712	0.810334696123366	Exon	Caudate
e208891	ENSG00000163491.16	ENSG00000163491	NEK10	-0.0824410476593936	-1.74688501380583	-1.18980222162473	0.23485283436169	0.810334696123366	Exon	Caudate
e59136	ENSG00000143061.17	ENSG00000143061	IGSF3	0.067458473626958	-0.9839473856857	1.18977779478563	0.23486242619403	0.810334696123366	Exon	Caudate
e864196	ENSG00000153406.13	ENSG00000153406	NMRAL1	0.0933043799340048	-3.14304320719373	1.18977042006502	0.234865322124207	0.810334696123366	Exon	Caudate
e261939	ENSG00000177694.15	ENSG00000177694	NAALADL2	0.0798644689501234	-2.41633813267411	1.18976773828521	0.234866375220844	0.810334696123366	Exon	Caudate
e273898	ENSG00000182899.14	ENSG00000182899	RPL35A	-0.0576063426386339	2.73872214665249	-1.18975939828284	0.234869650242142	0.810334696123366	Exon	Caudate
e662881	ENSG00000110330.8	ENSG00000110330	BIRC2	-0.0609622726931358	-1.25122935627305	-1.18975255385232	0.234872337994131	0.810334696123366	Exon	Caudate
e662893	ENSG00000110330.8	ENSG00000110330	BIRC2	-0.0609622726931358	-1.25122935627305	-1.18975255385232	0.234872337994131	0.810334696123366	Exon	Caudate
e662896	ENSG00000110330.8	ENSG00000110330	BIRC2	-0.0609622726931358	-1.25122935627305	-1.18975255385232	0.234872337994131	0.810334696123366	Exon	Caudate
e662901	ENSG00000110330.8	ENSG00000110330	BIRC2	-0.0609622726931358	-1.25122935627305	-1.18975255385232	0.234872337994131	0.810334696123366	Exon	Caudate
e1177058	ENSG00000071889.16	ENSG00000071889	FAM3A	0.0470861013436069	-1.0851072381131	1.18974625053792	0.234874813273579	0.810334696123366	Exon	Caudate
e50727	ENSG00000143036.16	ENSG00000143036	SLC44A3	-0.104278904738966	-2.66546262077815	-1.18974334486874	0.234875954321307	0.810334696123366	Exon	Caudate
e985998	ENSG00000176890.15	ENSG00000176890	TYMS	0.108958604568595	-1.85417809332592	1.18974301213545	0.234876084984941	0.810334696123366	Exon	Caudate
e197852	ENSG00000115685.14	ENSG00000115685	PPP1R7	0.0464341110067827	2.53728018807203	1.18972588125375	0.23488281231447	0.810343375626726	Exon	Caudate
e526991	ENSG00000153707.16	ENSG00000153707	PTPRD	0.0508230319963653	1.01485212814344	1.18972300264163	0.234883942764314	0.810343375626726	Exon	Caudate
e273419	ENSG00000214135.8	ENSG00000214135		0.11082476994631	-0.981070463477961	1.18971950065233	0.234885318023677	0.810343375626726	Exon	Caudate
e1089327	ENSG00000131051.21	ENSG00000131051	RBM39	0.0316663244296818	1.39104952089134	1.18970443839461	0.23489123315868	0.810354346256104	Exon	Caudate
e928084	ENSG00000072310.16	ENSG00000072310	SREBF1	-0.0725877396980078	-0.541543521405551	-1.18969370707509	0.234895447545252	0.810354346256104	Exon	Caudate
e263444	ENSG00000205981.6	ENSG00000205981	DNAJC19	0.0373348776931164	1.6171281735964	1.18968770257495	0.234897805646354	0.810354346256104	Exon	Caudate
e819400	ENSG00000092529.23	ENSG00000092529	CAPN3	0.0838137968444957	1.25056348093424	1.18968059167542	0.234900598276931	0.810354346256104	Exon	Caudate
e27856	ENSG00000127603.23	ENSG00000127603	MACF1	-0.0389296575787219	0.928743376504796	-1.18967783683235	0.234901680180013	0.810354346256104	Exon	Caudate
e277816	ENSG00000197386.10	ENSG00000197386	HTT	0.0408695237417847	-0.0724670782026793	1.18967273962486	0.234903682003735	0.810354346256104	Exon	Caudate
e687121	ENSG00000175899.14	ENSG00000175899	A2M	-0.058424920908994	2.49360766694515	-1.18967106213631	0.234904340805617	0.810354346256104	Exon	Caudate
e372848	ENSG00000124588.19	ENSG00000124588	NQO2	-0.0426409008584156	1.98433991385954	-1.18966083715448	0.234908356502131	0.810354346256104	Exon	Caudate
e693395	ENSG00000123104.11	ENSG00000123104	ITPR2	0.0451715284697235	0.149393513396738	1.1896566069591	0.234910017857333	0.810354346256104	Exon	Caudate
e505461	ENSG00000123124.13	ENSG00000123124	WWP1	0.0670209467935974	-1.9958703657711	1.18965438835034	0.234910889190926	0.810354346256104	Exon	Caudate
e579535	ENSG00000128805.14	ENSG00000128805	ARHGAP22	0.0735467894360524	-0.483886748904096	1.18964065411677	0.234916283207526	0.810360696759782	Exon	Caudate
e995129	ENSG00000186812.12	ENSG00000186812	ZNF397	0.0370671890215995	-0.316610874334647	1.18963492402481	0.234918533683933	0.810360696759782	Exon	Caudate
e78967	ENSG00000158887.15	ENSG00000158887	MPZ	0.101736632275628	-2.96285666629294	1.18962554973958	0.234922215439346	0.810360696759782	Exon	Caudate
e1008731	ENSG00000115268.9	ENSG00000115268	RPS15	0.0704900255285036	1.60648484377229	1.18961950869563	0.234924588084238	0.810360696759782	Exon	Caudate
e157681	ENSG00000080345.17	ENSG00000080345	RIF1	0.0335897851214555	-0.244133487268039	1.18961706102401	0.234925549422199	0.810360696759782	Exon	Caudate
e939425	ENSG00000006125.16	ENSG00000006125	AP2B1	0.0226359679128623	2.99227613338827	1.18961549379789	0.234926164961282	0.810360696759782	Exon	Caudate
e925574	ENSG00000006695.10	ENSG00000006695	COX10	-0.0369318325659366	0.298956702266953	-1.18959956101597	0.234932422738566	0.810369313412617	Exon	Caudate
e1137365	ENSG00000198951.11	ENSG00000198951	NAGA	-0.05236901818648	-1.18395233487101	-1.18958934786851	0.234936434128124	0.810369313412617	Exon	Caudate
e144493	ENSG00000135945.9	ENSG00000135945	REV1	-0.0303649590971026	0.517149224622922	-1.18958811030025	0.23493692020768	0.810369313412617	Exon	Caudate
e687065	ENSG00000175899.14	ENSG00000175899	A2M	-0.0608626678185399	1.46039274070278	-1.189582717219	0.234939038455978	0.810369313412617	Exon	Caudate
e818354	ENSG00000168970.22	ENSG00000168970	JMJD7-PLA2G4B	-0.112627331331317	-3.57711728903704	-1.18957584370731	0.234941738194753	0.810369313412617	Exon	Caudate
e435117	ENSG00000237004.3	ENSG00000237004	ZNRF2P1	0.0919660073595062	-3.14476832794908	1.18957492779386	0.234942097943685	0.810369313412617	Exon	Caudate
e794791	ENSG00000165548.10	ENSG00000165548	TMEM63C	0.0662935129184742	-0.979741615866084	1.18956335363702	0.234946644029866	0.81037143079826	Exon	Caudate
e686909	ENSG00000111752.10	ENSG00000111752	PHC1	0.0519463551461172	-1.1735599180477	1.18956196323098	0.234947190156417	0.81037143079826	Exon	Caudate
e854778	ENSG00000007541.16	ENSG00000007541	PIGQ	-0.0379077341137717	1.79968457443838	-1.1895520589237	0.234951080416765	0.810373358814658	Exon	Caudate
e1012007	ENSG00000011132.11	ENSG00000011132	APBA3	0.0880170288284628	-2.87276410398755	1.1895491385883	0.234952227488566	0.810373358814658	Exon	Caudate
e604666	ENSG00000107679.14	ENSG00000107679	PLEKHA1	0.0311030150817401	1.63531747416294	1.18952853948078	0.234960318677515	0.810390558288702	Exon	Caudate
e351555	ENSG00000113648.16	ENSG00000113648	H2AFY	0.0235977749367038	2.03275966849316	1.18952435972111	0.23496196048278	0.810390558288702	Exon	Caudate
e645994	ENSG00000175115.11	ENSG00000175115	PACS1	0.0417020333195373	0.854246761510719	1.18950898466656	0.234967999858426	0.810390558288702	Exon	Caudate
e1096035	ENSG00000124214.19	ENSG00000124214	STAU1	0.0187938366481371	2.02133978826273	1.18949761800841	0.234972464792766	0.810390558288702	Exon	Caudate
e121421	ENSG00000115841.19	ENSG00000115841	RMDN2	0.114338254294379	-3.20116740569034	1.18947339401274	0.234981980416075	0.810390558288702	Exon	Caudate
e24697	ENSG00000121904.17	ENSG00000121904	CSMD2	0.0619004611062236	-1.19630378612613	1.18947256615825	0.234982305617119	0.810390558288702	Exon	Caudate
e1045067	ENSG00000251247.9	ENSG00000251247	ZNF345	0.0449171304446491	-1.29238920773949	1.18946418252725	0.234985598925932	0.810390558288702	Exon	Caudate
e693435	ENSG00000123104.11	ENSG00000123104	ITPR2	0.0440095298138958	-0.405366537075566	1.18946026929371	0.234987136157313	0.810390558288702	Exon	Caudate
e703225	ENSG00000258057.5	ENSG00000258057	BCDIN3D-AS1	0.074171372848435	-2.30033417797416	1.18944843049304	0.234991786824348	0.810390558288702	Exon	Caudate
e428676	ENSG00000106415.12	ENSG00000106415	GLCCI1	0.0571173282132118	-1.19056396755401	1.18941888711624	0.235003392711651	0.810390558288702	Exon	Caudate
e713035	ENSG00000170581.13	ENSG00000170581	STAT2	0.0446771632265808	0.522193651501308	1.18941776917861	0.235003831892808	0.810390558288702	Exon	Caudate
e703569	ENSG00000161800.12	ENSG00000161800	RACGAP1	-0.0531501857564305	-1.47512689232332	-1.18940753107977	0.235007853951226	0.810390558288702	Exon	Caudate
e330054	ENSG00000177058.11	ENSG00000177058	SLC38A9	0.0379407605190861	0.185343770733208	1.1893792577207	0.235018961453248	0.810390558288702	Exon	Caudate
e249943	ENSG00000081307.12	ENSG00000081307	UBA5	0.0319013033747586	0.816314693966398	1.18937805111664	0.235019435489309	0.810390558288702	Exon	Caudate
e854022	ENSG00000167930.15	ENSG00000167930	FAM234A	-0.0540303894047377	-0.454641818836271	-1.18937328102633	0.235021309511552	0.810390558288702	Exon	Caudate
e217832	ENSG00000088727.12	ENSG00000088727	KIF9	-0.0805270785088148	-2.73810004815536	-1.1893673190832	0.235023651791162	0.810390558288702	Exon	Caudate
e1023864	ENSG00000105520.10	ENSG00000105520	PLPPR2	-0.0418494070105	1.14303276593195	-1.18936449312487	0.235024762036426	0.810390558288702	Exon	Caudate
e493869	ENSG00000085788.13	ENSG00000085788	DDHD2	0.0310947406180938	1.16980009670109	1.18935871232482	0.235027033173487	0.810390558288702	Exon	Caudate
e1045868	ENSG00000120784.15	ENSG00000120784	ZFP30	0.0541159259028192	-1.24615698630797	1.18935839367734	0.23502715836286	0.810390558288702	Exon	Caudate
e557584	ENSG00000188483.7	ENSG00000188483	IER5L	0.0794362752792858	-0.0055550344054473	1.18935397650213	0.235028893775743	0.810390558288702	Exon	Caudate
e791773	ENSG00000133961.19	ENSG00000133961	NUMB	0.0363727403330714	-0.512681387410917	1.18934681335383	0.2350317080416	0.810390558288702	Exon	Caudate
e402333	ENSG00000013375.15	ENSG00000013375	PGM3	-0.0475069413819954	-1.07828226806674	-1.18933800954245	0.235035166925844	0.810390558288702	Exon	Caudate
e128009	ENSG00000233723.7	ENSG00000233723	LINC01122	0.0551040209289398	-0.849693071265613	1.18933381357795	0.235036815469523	0.810390558288702	Exon	Caudate
e926454	ENSG00000141027.20	ENSG00000141027	NCOR1	0.0259716553130181	0.817225462777292	1.18933036915894	0.23503816874621	0.810390558288702	Exon	Caudate
e566844	ENSG00000185736.15	ENSG00000185736	ADARB2	0.100399680613344	0.0631900449227258	1.18932517096222	0.235040211074553	0.810390558288702	Exon	Caudate
e70213	ENSG00000160691.18	ENSG00000160691	SHC1	-0.0605922428753324	1.22767178032464	-1.18932463416211	0.235040421979578	0.810390558288702	Exon	Caudate
e429327	ENSG00000226690.7	ENSG00000226690		-0.262128541683853	-4.90150280255395	-1.1893233041113	0.23504094454786	0.810390558288702	Exon	Caudate
e534136	ENSG00000147905.17	ENSG00000147905	ZCCHC7	0.0789849566783081	-2.51259497970744	1.18932213015074	0.235041405789988	0.810390558288702	Exon	Caudate
e349582	ENSG00000072682.18	ENSG00000072682	P4HA2	-0.102717245049977	-2.96676187709458	-1.18930631167445	0.235047620838057	0.810390558288702	Exon	Caudate
e168241	ENSG00000115935.17	ENSG00000115935	WIPF1	0.0968676859008959	-1.55242467095177	1.18930532845378	0.235048007147368	0.810390558288702	Exon	Caudate
e1051621	ENSG00000077312.8	ENSG00000077312	SNRPA	0.0369986179186061	0.998475062592386	1.18929420110223	0.235052379136886	0.810390558288702	Exon	Caudate
e1075253	ENSG00000127903.13	ENSG00000127903	ZNF835	0.0544889593211264	-1.59713871836794	1.18929274355852	0.235052951817044	0.810390558288702	Exon	Caudate
e1092996	ENSG00000124120.10	ENSG00000124120	TTPAL	0.028230970860351	2.36629012623291	1.18928745983018	0.235055027842954	0.810390558288702	Exon	Caudate
e104769	ENSG00000162885.12	ENSG00000162885	B3GALNT2	-0.107659550566471	-3.53077128388008	-1.18928478879613	0.235056077321984	0.810390558288702	Exon	Caudate
e262760	ENSG00000136521.12	ENSG00000136521	NDUFB5	0.0409146988492167	3.98294466241514	1.18927526148612	0.235059820735329	0.810390558288702	Exon	Caudate
e1159756	ENSG00000147162.13	ENSG00000147162	OGT	0.0341091859290296	0.112733938144988	1.1892703250538	0.23506176034529	0.810390558288702	Exon	Caudate
e1138331	ENSG00000186976.14	ENSG00000186976	EFCAB6	-0.0757797327076887	-2.62359117072711	-1.18927002795595	0.235061877080557	0.810390558288702	Exon	Caudate
e602626	ENSG00000165868.13	ENSG00000165868	HSPA12A	0.0571143988499887	-0.188340588865244	1.18926792586998	0.235062703030375	0.810390558288702	Exon	Caudate
e1004934	ENSG00000197971.14	ENSG00000197971	MBP	0.0949064526379325	5.8191813290423	1.18926695605344	0.235063084090553	0.810390558288702	Exon	Caudate
e900320	ENSG00000103051.18	ENSG00000103051	COG4	0.0299691558684717	0.514223308954391	1.1892664309292	0.235063290422477	0.810390558288702	Exon	Caudate
e283416	ENSG00000091490.10	ENSG00000091490	SEL1L3	0.0692554276994378	-1.2328963749657	1.18924704406514	0.235070908003247	0.810390558288702	Exon	Caudate
e387493	ENSG00000112514.15	ENSG00000112514	CUTA	0.0419404105997653	1.13711658342892	1.18924349229381	0.2350723036015	0.810390558288702	Exon	Caudate
e878464	ENSG00000168488.18	ENSG00000168488	ATXN2L	0.0423616044321113	-0.585629289150373	1.18924282174135	0.23507256708248	0.810390558288702	Exon	Caudate
e343339	ENSG00000145725.19	ENSG00000145725	PPIP5K2	-0.0553261705757653	-1.69834940704998	-1.18923956428825	0.235073847040406	0.810390558288702	Exon	Caudate
e377642	ENSG00000010704.18	ENSG00000010704	HFE	-0.0635724852842874	-0.776462153347822	-1.18923265239052	0.235076562963383	0.810390558288702	Exon	Caudate
e979350	ENSG00000167280.16	ENSG00000167280	ENGASE	0.0687734675241335	-0.349254648920242	1.18923201275568	0.235076814299096	0.810390558288702	Exon	Caudate
e740049	ENSG00000122971.8	ENSG00000122971	ACADS	-0.0799039320028225	-2.80930755963856	-1.1892260288757	0.235079165591694	0.810390558288702	Exon	Caudate
e613804	ENSG00000005801.16	ENSG00000005801	ZNF195	0.0603688988726141	-1.33285339494318	1.18922548034727	0.235079381130083	0.810390558288702	Exon	Caudate
e593317	ENSG00000108239.8	ENSG00000108239	TBC1D12	0.0568782515908269	1.03463540197134	1.18921929235639	0.235081812644731	0.810390558288702	Exon	Caudate
e1113628	ENSG00000160216.18	ENSG00000160216	AGPAT3	0.0264531099313914	1.54840505991678	1.18921304565498	0.235084267247278	0.810390558288702	Exon	Caudate
e649820	ENSG00000171067.10	ENSG00000171067	C11orf24	-0.0472722810415795	-0.817010354757571	-1.18920425049418	0.235087723282002	0.810390558288702	Exon	Caudate
e905514	ENSG00000140943.16	ENSG00000140943	MBTPS1	0.0331919403341048	1.04994037606096	1.18920236903404	0.235088462601378	0.810390558288702	Exon	Caudate
e832796	ENSG00000246922.8	ENSG00000246922	UBAP1L	0.0743575780813659	-2.36377636955719	1.18919758556364	0.235090342272534	0.810390558288702	Exon	Caudate
e185825	ENSG00000135913.10	ENSG00000135913	USP37	0.0319035885815301	0.196908755024345	1.18918401452853	0.235095675087258	0.810390558288702	Exon	Caudate
e648625	ENSG00000172725.13	ENSG00000172725	CORO1B	-0.0369290513619066	0.142508313859205	-1.18917666698035	0.235098562383596	0.810390558288702	Exon	Caudate
e272595	ENSG00000213123.10	ENSG00000213123	TCTEX1D2	0.0490431860884911	-0.200591755606963	1.1891639805361	0.235103547714617	0.810390558288702	Exon	Caudate
e322189	ENSG00000145491.11	ENSG00000145491	ROPN1L	-0.166205938765836	-2.70100156471011	-1.18915782555223	0.235105966436112	0.810390558288702	Exon	Caudate
e787834	ENSG00000125952.18	ENSG00000125952	MAX	0.0314087366798921	0.747433915671269	1.18915492773986	0.235107105194377	0.810390558288702	Exon	Caudate
e107688	ENSG00000153207.14	ENSG00000153207	AHCTF1	-0.0405942162665574	-0.221815306080415	-1.18915086237521	0.235108702774259	0.810390558288702	Exon	Caudate
e837119	ENSG00000067225.17	ENSG00000067225	PKM	0.0303133007438796	5.52228039328063	1.18914927048433	0.235109328347022	0.810390558288702	Exon	Caudate
e784417	ENSG00000100575.13	ENSG00000100575	TIMM9	-0.0490295218648254	-0.844118831118424	-1.18914613610873	0.235110560080631	0.810390558288702	Exon	Caudate
e982405	ENSG00000185624.14	ENSG00000185624	P4HB	-0.0316660507637125	1.54506430077772	-1.18911563419727	0.235122546831726	0.810390558288702	Exon	Caudate
e1048406	ENSG00000104835.14	ENSG00000104835	SARS2	0.0395673918353717	-0.243217740953158	1.18910940314719	0.235124995585666	0.810390558288702	Exon	Caudate
e948101	ENSG00000108799.12	ENSG00000108799	EZH1	0.03827008772627	-0.667462199426046	1.18910842280216	0.235125380855241	0.810390558288702	Exon	Caudate
e805590	ENSG00000100711.13	ENSG00000100711	ZFYVE21	-0.0388208783373331	0.688425004372361	-1.18910251079345	0.235127704247881	0.810390558288702	Exon	Caudate
e308940	ENSG00000153130.17	ENSG00000153130	SCOC	0.0420151105903221	1.68844662368301	1.18909934905577	0.235128946803162	0.810390558288702	Exon	Caudate
e143393	ENSG00000075568.16	ENSG00000075568	TMEM131	0.0394407159344895	-0.073427402984689	1.18909066271822	0.235132360536884	0.810390558288702	Exon	Caudate
e601732	ENSG00000196865.4	ENSG00000196865	NHLRC2	-0.0413240193948093	-0.670413972591031	-1.18908034447881	0.235136415654382	0.810390558288702	Exon	Caudate
e722862	ENSG00000067715.13	ENSG00000067715	SYT1	0.0538584711933811	2.09459569607492	1.18907265894971	0.235139436136418	0.810390558288702	Exon	Caudate
e982328	ENSG00000185624.14	ENSG00000185624	P4HB	-0.031844740585806	1.32410704602904	-1.18906909691271	0.235140836058337	0.810390558288702	Exon	Caudate
e589844	ENSG00000242600.7	ENSG00000242600	MBL1P	-0.0715574903958339	-1.56225041573362	-1.18905862790856	0.235144950532868	0.810390558288702	Exon	Caudate
e1136702	ENSG00000100412.15	ENSG00000100412	ACO2	0.0272716489842906	2.91250853683422	1.18905517896982	0.235146306028355	0.810390558288702	Exon	Caudate
e936774	ENSG00000184060.10	ENSG00000184060	ADAP2	-0.102765697771171	-3.35496687490197	-1.18904910145239	0.235148694616465	0.810390558288702	Exon	Caudate
e257715	ENSG00000163660.11	ENSG00000163660	CCNL1	-0.0871480818302742	-2.71513951255664	-1.18904562096678	0.235150062525947	0.810390558288702	Exon	Caudate
e1169573	ENSG00000147255.18	ENSG00000147255	IGSF1	0.0955607608492926	-0.570592187798799	1.18904028280681	0.235152160554416	0.810390558288702	Exon	Caudate
e1169593	ENSG00000147255.18	ENSG00000147255	IGSF1	0.0955607608492926	-0.570592187798799	1.18904028280681	0.235152160554416	0.810390558288702	Exon	Caudate
e1169613	ENSG00000147255.18	ENSG00000147255	IGSF1	0.0955607608492926	-0.570592187798799	1.18904028280681	0.235152160554416	0.810390558288702	Exon	Caudate
e693242	ENSG00000123094.15	ENSG00000123094	RASSF8	-0.0629945259436134	-1.83770011896566	-1.18903943919933	0.235152492114169	0.810390558288702	Exon	Caudate
e182839	ENSG00000021826.14	ENSG00000021826	CPS1	0.103845790599261	-1.53911411397183	1.18903500051367	0.235154236638937	0.810390558288702	Exon	Caudate
e590431	ENSG00000148600.14	ENSG00000148600	CDHR1	0.0800736581805689	-0.422096159711394	1.18903019927697	0.235156123666526	0.810390558288702	Exon	Caudate
e691922	ENSG00000111726.12	ENSG00000111726	CMAS	0.0344899223930215	1.23132212995898	1.18902897174883	0.235156606123006	0.810390558288702	Exon	Caudate
e701127	ENSG00000174233.11	ENSG00000174233	ADCY6	0.0607082705656474	-1.82612948727703	1.18902632747432	0.23515764540697	0.810390558288702	Exon	Caudate
e658363	ENSG00000247137.8	ENSG00000247137		0.0615626064326626	-1.99557871374889	1.18902561041348	0.235157927235241	0.810390558288702	Exon	Caudate
e658365	ENSG00000247137.8	ENSG00000247137		0.0615626064326626	-1.99557871374889	1.18902561041348	0.235157927235241	0.810390558288702	Exon	Caudate
e391514	ENSG00000137166.14	ENSG00000137166	FOXP4	-0.0639985255774148	-1.78841451384015	-1.18902108752455	0.235159704883484	0.810390558288702	Exon	Caudate
e218645	ENSG00000164048.13	ENSG00000164048	ZNF589	-0.0542625053577898	-0.207540236781279	-1.18901981481769	0.235160205102022	0.810390558288702	Exon	Caudate
e580547	ENSG00000198964.13	ENSG00000198964	SGMS1	0.0945492714762231	-3.10499996839293	1.18901721994438	0.235161224980804	0.810390558288702	Exon	Caudate
e1054989	ENSG00000073050.11	ENSG00000073050	XRCC1	-0.0431657548869463	-1.14015190951129	-1.18901299892676	0.235162883999651	0.810390558288702	Exon	Caudate
e295472	ENSG00000138669.9	ENSG00000138669	PRKG2	0.0760043507059469	-2.36673097888782	1.18900703548462	0.235165227871113	0.810390558288702	Exon	Caudate
e220460	ENSG00000178467.17	ENSG00000178467	P4HTM	0.0374841136449311	2.00111591102795	1.18900615447107	0.235165574146112	0.810390558288702	Exon	Caudate
e447212	ENSG00000205583.13	ENSG00000205583	STAG3L1	-0.14462273243317	-3.42874076117501	-1.18900505795004	0.235166005125026	0.810390558288702	Exon	Caudate
e1128761	ENSG00000167065.13	ENSG00000167065	DUSP18	0.063003607623627	-1.84469755858723	1.18900427285271	0.235166313701664	0.810390558288702	Exon	Caudate
e771179	ENSG00000129473.9	ENSG00000129473	BCL2L2	0.0224214189889882	5.30742812790514	1.1889966385089	0.235169314338441	0.810390558288702	Exon	Caudate
e945013	ENSG00000073584.18	ENSG00000073584	SMARCE1	0.0324121410482752	1.26974892298644	1.18899605960777	0.235169541873451	0.810390558288702	Exon	Caudate
e315164	ENSG00000129116.17	ENSG00000129116	PALLD	-0.0634145825755276	0.238628216359503	-1.18899504578684	0.235169940352506	0.810390558288702	Exon	Caudate
e712992	ENSG00000135473.14	ENSG00000135473	PAN2	0.0719390610835343	-1.83456370017246	1.18897499779989	0.235177820247781	0.810409858703114	Exon	Caudate
e507990	ENSG00000164941.13	ENSG00000164941	INTS8	0.0428410372301008	-0.500547313248721	1.18896940190497	0.235180019757271	0.810409858703114	Exon	Caudate
e336097	ENSG00000164347.17	ENSG00000164347	GFM2	0.038404573504129	0.327653493829341	1.18895386530926	0.235186126612203	0.810423185914368	Exon	Caudate
e749115	ENSG00000027001.9	ENSG00000027001	MIPEP	-0.0549350120703459	-1.60270836180669	-1.18894408476789	0.235189971035166	0.810424402952052	Exon	Caudate
e276315	ENSG00000185049.13	ENSG00000185049	NELFA	-0.053655783869391	-1.11272717411049	-1.18893565391577	0.23519328497361	0.810424402952052	Exon	Caudate
e498448	ENSG00000147488.11	ENSG00000147488	ST18	0.0691591561632548	-0.0218263794123644	1.18893022268629	0.235195419859629	0.810424402952052	Exon	Caudate
e831191	ENSG00000140416.19	ENSG00000140416	TPM1	0.0601034753209643	0.635065677187024	1.18890607812055	0.2352049106759	0.810424402952052	Exon	Caudate
e32140	ENSG00000159214.12	ENSG00000159214	CCDC24	-0.0726847631168009	-2.45755562378866	-1.18890448148182	0.235205538296899	0.810424402952052	Exon	Caudate
e343533	ENSG00000145725.19	ENSG00000145725	PPIP5K2	-0.0465326934131607	-0.403317996793921	-1.18890080398841	0.235206983883352	0.810424402952052	Exon	Caudate
e260919	ENSG00000013297.10	ENSG00000013297	CLDN11	0.148526703410882	-3.38176794426078	1.18890073043887	0.235207012795016	0.810424402952052	Exon	Caudate
e247166	ENSG00000177646.18	ENSG00000177646	ACAD9	0.0368351600707808	-0.269268787950864	1.18889638215635	0.235208722070358	0.810424402952052	Exon	Caudate
e482146	ENSG00000183117.18	ENSG00000183117	CSMD1	0.0630806813883738	-1.03818886683949	1.18889468991883	0.235209387277882	0.810424402952052	Exon	Caudate
e741321	ENSG00000212694.8	ENSG00000212694	LINC01089	-0.114383355740607	-3.81336962189579	-1.1888784545621	0.235215769358571	0.810424402952052	Exon	Caudate
e619294	ENSG00000236287.7	ENSG00000236287	ZBED5	0.0238914063158874	3.33727608981114	1.18887840578842	0.235215788531575	0.810424402952052	Exon	Caudate
e254758	ENSG00000188313.12	ENSG00000188313	PLSCR1	-0.137109709452924	-3.36574264645474	-1.18887600703349	0.235216731487005	0.810424402952052	Exon	Caudate
e771214	ENSG00000100836.10	ENSG00000100836	PABPN1	0.0278617154978381	1.686722875343	1.18887529670568	0.235217010718824	0.810424402952052	Exon	Caudate
e19094	ENSG00000117676.13	ENSG00000117676	RPS6KA1	0.0737597092827884	-1.63965692936095	1.18887321197678	0.23521783023286	0.810424402952052	Exon	Caudate
e898526	ENSG00000103047.7	ENSG00000103047	TANGO6	-0.0378461672555783	-0.520272638354832	-1.1888642167342	0.235221366316634	0.810428870817623	Exon	Caudate
e399572	ENSG00000079841.18	ENSG00000079841	RIMS1	0.0642155058979251	1.17438091222221	1.18885479941079	0.235225068363389	0.810429969777449	Exon	Caudate
e69492	ENSG00000143569.18	ENSG00000143569	UBAP2L	0.024666794654132	1.30864606931595	1.18884657071357	0.235228303182849	0.810429969777449	Exon	Caudate
e755705	ENSG00000136143.14	ENSG00000136143	SUCLA2	0.0291418438575798	1.64761568603266	1.18884631609273	0.235228403278473	0.810429969777449	Exon	Caudate
e1145781	ENSG00000047230.14	ENSG00000047230	CTPS2	0.0503722280058928	-1.42058062250431	1.18883536886015	0.235232706843665	0.810433700817602	Exon	Caudate
e660704	ENSG00000110172.11	ENSG00000110172	CHORDC1	0.0874583878653434	-0.246038792181251	1.18883216868776	0.235233964902822	0.810433700817602	Exon	Caudate
e588369	ENSG00000156671.12	ENSG00000156671	SAMD8	-0.0233406228486586	5.5205135173846	-1.18881880315829	0.235239219242303	0.810437821876839	Exon	Caudate
e649492	ENSG00000110717.11	ENSG00000110717	NDUFS8	0.0534571659702356	0.611725007073533	1.18881192682339	0.235241922542036	0.810437821876839	Exon	Caudate
e266440	ENSG00000114859.15	ENSG00000114859	CLCN2	-0.0762456273599995	-2.59022965064583	-1.18881065477992	0.23524242262405	0.810437821876839	Exon	Caudate
e19488	ENSG00000204160.11	ENSG00000204160	ZDHHC18	-0.0459588914893597	-0.37629803020414	-1.18880173147	0.235245930691125	0.810437821876839	Exon	Caudate
e244227	ENSG00000173175.14	ENSG00000173175	ADCY5	0.0594354229168934	1.77051877537567	1.18879726678994	0.235247685927888	0.810437821876839	Exon	Caudate
e874322	ENSG00000175267.14	ENSG00000175267	VWA3A	-0.183974321570692	-3.99086763261798	-1.18879494887794	0.23524859719156	0.810437821876839	Exon	Caudate
e759754	ENSG00000005810.17	ENSG00000005810	MYCBP2	0.0352044027644849	1.88852194930873	1.18877269661523	0.235257345571323	0.810439751054597	Exon	Caudate
e901840	ENSG00000102984.14	ENSG00000102984	ZNF821	-0.0482258617566863	-0.908108978441232	-1.18875920745915	0.235262648886582	0.810439751054597	Exon	Caudate
e684735	ENSG00000111676.14	ENSG00000111676	ATN1	-0.0426702618872076	1.87936335569615	-1.18875614200658	0.235263854093276	0.810439751054597	Exon	Caudate
e118223	ENSG00000243147.7	ENSG00000243147	MRPL33	0.0473963789802598	0.819152000865744	1.1887521400255	0.235265427510095	0.810439751054597	Exon	Caudate
e473045	ENSG00000164898.12	ENSG00000164898	C7orf55	0.0392277036980712	0.989562298329537	1.18875085746316	0.235265931763221	0.810439751054597	Exon	Caudate
e386575	ENSG00000224557.7	ENSG00000224557	HLA-DPB2	0.242941646949005	-3.96252228790773	1.18874378326023	0.235268713075722	0.810439751054597	Exon	Caudate
e444582	ENSG00000130305.16	ENSG00000130305	NSUN5	0.041595116243961	-0.289705652524314	1.18873834747105	0.235270850240978	0.810439751054597	Exon	Caudate
e824634	ENSG00000138593.8	ENSG00000138593	SECISBP2L	0.0514887294121189	2.10741508895145	1.18873596851215	0.235271785570094	0.810439751054597	Exon	Caudate
e1076211	ENSG00000196724.12	ENSG00000196724	ZNF418	0.0493277032480363	-1.35797122073727	1.18873495234357	0.235272185095269	0.810439751054597	Exon	Caudate
e219033	ENSG00000164051.13	ENSG00000164051	CCDC51	0.0321094280539076	0.885550192267925	1.18873442275412	0.235272393313194	0.810439751054597	Exon	Caudate
e1166662	ENSG00000102024.17	ENSG00000102024	PLS3	-0.0576762144978533	-0.195156170029995	-1.18873087004202	0.235273790131302	0.810439751054597	Exon	Caudate
e387433	ENSG00000112511.17	ENSG00000112511	PHF1	-0.0899418081985266	-2.91014197898941	-1.18871793695015	0.235278875078589	0.810446772950269	Exon	Caudate
e582842	ENSG00000171988.17	ENSG00000171988	JMJD1C	-0.0323914255581929	0.598635260483637	-1.18871429408095	0.235280307371839	0.810446772950269	Exon	Caudate
e839865	ENSG00000261606.5	ENSG00000261606		0.0792842055790241	-2.01526945413257	1.18870407012399	0.235284327232084	0.810452905940856	Exon	Caudate
e542357	ENSG00000198000.11	ENSG00000198000	NOL8	0.0389368455091019	-0.29469020305093	1.18869221912976	0.235288986872687	0.810461242560781	Exon	Caudate
e1024901	ENSG00000257591.5	ENSG00000257591	ZNF625	-0.0348604753168525	0.196692854028001	-1.18867524073432	0.235295662648016	0.810466153011137	Exon	Caudate
e301149	ENSG00000153064.11	ENSG00000153064	BANK1	0.106826048631644	-3.55712219143439	1.18866532417064	0.235299561827328	0.810466153011137	Exon	Caudate
e557261	ENSG00000148343.18	ENSG00000148343	FAM73B	0.045841806336327	-0.694643419257778	1.18865521288392	0.235303537618749	0.810466153011137	Exon	Caudate
e425909	ENSG00000106003.12	ENSG00000106003	LFNG	-0.0815095619639478	-1.71970615268772	-1.18865086677058	0.235305246539571	0.810466153011137	Exon	Caudate
e52713	ENSG00000185946.15	ENSG00000185946	RNPC3	-0.049106196805851	1.28750932813506	-1.18864667350405	0.23530689536837	0.810466153011137	Exon	Caudate
e140500	ENSG00000144029.11	ENSG00000144029	MRPS5	0.0515256906180619	-1.48218798053222	1.18864574119147	0.235307261962885	0.810466153011137	Exon	Caudate
e456603	ENSG00000166526.16	ENSG00000166526	ZNF3	0.0395592171898492	0.0027497889044135	1.18862508866302	0.235315382845106	0.810466153011137	Exon	Caudate
e182656	ENSG00000144445.16	ENSG00000144445	KANSL1L	-0.0390576393382561	0.0030546932969833	-1.18861082564003	0.235320991394739	0.810466153011137	Exon	Caudate
e840270	ENSG00000178802.17	ENSG00000178802	MPI	0.0241033414527754	1.29784469216489	1.18860990438599	0.235321353656343	0.810466153011137	Exon	Caudate
e870847	ENSG00000185164.14	ENSG00000185164	NOMO2	-0.0696606924092444	0.210939546976466	-1.18860171982072	0.235324572062604	0.810466153011137	Exon	Caudate
e497801	ENSG00000253729.7	ENSG00000253729	PRKDC	0.0334120630632159	-0.163494977955739	1.18859982593872	0.235325316795886	0.810466153011137	Exon	Caudate
e874309	ENSG00000175267.14	ENSG00000175267	VWA3A	-0.180548134706767	-3.63195790844629	-1.18859317085479	0.235327933795073	0.810466153011137	Exon	Caudate
e367774	ENSG00000251666.1	ENSG00000251666	ZNF346-IT1	-0.0578672080144796	-1.52013700036028	-1.18858954242135	0.23532936062386	0.810466153011137	Exon	Caudate
e909208	ENSG00000131165.14	ENSG00000131165	CHMP1A	0.0345340841999826	0.299238860703001	1.18858771136785	0.235330080661404	0.810466153011137	Exon	Caudate
e424437	ENSG00000177706.8	ENSG00000177706	FAM20C	0.0412956509296899	0.99089630405428	1.18858692452366	0.235330390077949	0.810466153011137	Exon	Caudate
e228806	ENSG00000272305.5	ENSG00000272305		-0.05506002796142	-1.80508783604163	-1.18858429563812	0.235331423856083	0.810466153011137	Exon	Caudate
e944424	ENSG00000008838.18	ENSG00000008838	MED24	0.0309270545487244	0.336096564798294	1.18856914375333	0.235337382218408	0.810466153011137	Exon	Caudate
e970128	ENSG00000154265.15	ENSG00000154265	ABCA5	0.0502001568570241	-0.531593991844852	1.18856601108353	0.235338614130121	0.810466153011137	Exon	Caudate
e790885	ENSG00000205683.11	ENSG00000205683	DPF3	0.103867812186875	-3.23328653261971	1.18856493183095	0.235339038543576	0.810466153011137	Exon	Caudate
e432506	ENSG00000070882.12	ENSG00000070882	OSBPL3	0.107594358627071	-3.16719292495229	1.18854777807067	0.235345784291169	0.810466153011137	Exon	Caudate
e712756	ENSG00000257727.5	ENSG00000257727	CNPY2	0.0329697292902532	1.15067188997774	1.1885461613687	0.235346420069256	0.810466153011137	Exon	Caudate
e1174308	ENSG00000130822.15	ENSG00000130822	PNCK	0.0779456864263414	0.585273709398752	1.1885370333888	0.235350009726937	0.810466153011137	Exon	Caudate
e446348	ENSG00000106665.15	ENSG00000106665	CLIP2	0.0367863255381815	0.970701491096025	1.18853447885198	0.235351014327782	0.810466153011137	Exon	Caudate
e511207	ENSG00000176406.21	ENSG00000176406	RIMS2	-0.0623251747067004	0.433245035168808	-1.18852983267636	0.235352841497334	0.810466153011137	Exon	Caudate
e59411	ENSG00000196505.10	ENSG00000196505	GDAP2	0.0276604421921855	0.800760654244473	1.18852221986707	0.23535583535631	0.810466153011137	Exon	Caudate
e136286	ENSG00000115289.13	ENSG00000115289	PCGF1	-0.0364802689392973	-0.0657508624307446	-1.1885219710695	0.235355933200389	0.810466153011137	Exon	Caudate
e829471	ENSG00000157483.8	ENSG00000157483	MYO1E	0.0851103872254953	-0.541902793372181	1.18851859671612	0.235357260227855	0.810466153011137	Exon	Caudate
e538555	ENSG00000099139.13	ENSG00000099139	PCSK5	-0.0621937010370439	-1.7110117459253	-1.18851519370061	0.235358598532621	0.810466153011137	Exon	Caudate
e712769	ENSG00000257727.5	ENSG00000257727	CNPY2	0.0306092588475685	0.362508377032463	1.18851502015292	0.235358666783913	0.810466153011137	Exon	Caudate
e729675	ENSG00000111670.14	ENSG00000111670	GNPTAB	0.0359998620717909	1.95059628497575	1.1885139481005	0.235359088391445	0.810466153011137	Exon	Caudate
e707104	ENSG00000167778.8	ENSG00000167778	SPRYD3	0.0513109872504585	2.36244451301676	1.1885120500422	0.235359834844765	0.810466153011137	Exon	Caudate
e90838	ENSG00000223774.5	ENSG00000223774		-0.111180774583697	-3.12481129681476	-1.18849760582302	0.235365515407872	0.810478002499708	Exon	Caudate
e800788	ENSG00000273259.2	ENSG00000273259		-0.248577667704071	0.750673812998586	-1.18848072790113	0.235372153210988	0.810488676160614	Exon	Caudate
e931816	ENSG00000154898.15	ENSG00000154898	CCDC144CP	0.104045629366444	-2.63812472436185	1.18847833562624	0.235373094063272	0.810488676160614	Exon	Caudate
e968957	ENSG00000196704.11	ENSG00000196704	AMZ2	0.107758265036031	-3.32233441229244	1.18847030309448	0.235376253178746	0.810491842773308	Exon	Caudate
e30714	ENSG00000066056.13	ENSG00000066056	TIE1	-0.0915867494982081	-2.35656115486259	-1.18845307568027	0.23538302865234	0.810507461732611	Exon	Caudate
e1007701	ENSG00000099817.11	ENSG00000099817	POLR2E	0.0453449836193625	0.352138061426432	1.18840006491533	0.235403878444953	0.810567318892017	Exon	Caudate
e969934	ENSG00000154263.17	ENSG00000154263	ABCA10	-0.113284988263423	-2.71255448318985	-1.18839748941174	0.235404891455942	0.810567318892017	Exon	Caudate
e204646	ENSG00000132155.11	ENSG00000132155	RAF1	-0.028420236267419	1.0915837066062	-1.18839049519788	0.235407642473565	0.810569079450085	Exon	Caudate
e798805	ENSG00000100815.12	ENSG00000100815	TRIP11	0.0382649639791012	-0.127955732042123	1.188382936465	0.235410615557801	0.810571604599855	Exon	Caudate
e221932	ENSG00000145020.15	ENSG00000145020	AMT	0.0976601493612723	-3.20233207964427	1.18837610560572	0.235413302369705	0.810572756069407	Exon	Caudate
e116522	ENSG00000138073.13	ENSG00000138073	PREB	0.0359038650806287	0.167048565820686	1.18836920639394	0.235416016089119	0.810572756069407	Exon	Caudate
e964504	ENSG00000108506.11	ENSG00000108506	INTS2	0.0393034550980025	-0.750681036026237	1.18836390933368	0.235418099637175	0.810572756069407	Exon	Caudate
e319098	ENSG00000164344.15	ENSG00000164344	KLKB1	-0.0904213825616504	-2.57553537115346	-1.18835930967277	0.23541990888049	0.810572756069407	Exon	Caudate
e1052479	ENSG00000248098.11	ENSG00000248098	BCKDHA	-0.0352484637472577	0.0536265298029863	-1.18834212390332	0.235426668865875	0.810583363621772	Exon	Caudate
e1017270	ENSG00000032444.15	ENSG00000032444	PNPLA6	0.0315697759972122	0.458064723295603	1.1883381293571	0.235428240131776	0.810583363621772	Exon	Caudate
e740983	ENSG00000170633.16	ENSG00000170633	RNF34	0.0272543935172271	2.59428291037007	1.18833439522776	0.23542970896871	0.810583363621772	Exon	Caudate
e77332	ENSG00000162736.15	ENSG00000162736	NCSTN	0.0331849921394869	0.592539608815058	1.18832404599814	0.235433779919762	0.810583729872071	Exon	Caudate
e52247	ENSG00000170989.8	ENSG00000170989	S1PR1	-0.0519496866964405	2.20766549019576	-1.18832273692348	0.235434294858161	0.810583729872071	Exon	Caudate
e903725	ENSG00000152910.18	ENSG00000152910	CNTNAP4	0.0809497923466718	1.54539122322749	1.1883144036505	0.235437572858223	0.810587304436019	Exon	Caudate
e491049	ENSG00000120885.20	ENSG00000120885	CLU	-0.0567479142002206	5.66536987469998	-1.18829173389238	0.23544649046311	0.810608896565747	Exon	Caudate
e148480	ENSG00000153208.16	ENSG00000153208	MERTK	-0.0717712818505184	-1.91506063594274	-1.18828707283947	0.235448324011679	0.810608896565747	Exon	Caudate
e241197	ENSG00000178075.19	ENSG00000178075	GRAMD1C	-0.0617788029312945	1.64111111186567	-1.18827895813324	0.235451516170416	0.810612175253869	Exon	Caudate
e931812	ENSG00000154898.15	ENSG00000154898	CCDC144CP	0.0727016955111698	0.446820207257236	1.18826060562398	0.235458735783975	0.810617366342956	Exon	Caudate
e237489	ENSG00000154175.16	ENSG00000154175	ABI3BP	-0.107932919497729	-2.78704427182612	-1.18825997804346	0.235458982667918	0.810617366342956	Exon	Caudate
e1047203	ENSG00000196218.12	ENSG00000196218	RYR1	-0.0730465996400427	-1.49398923777127	-1.18825582733852	0.235460615518655	0.810617366342956	Exon	Caudate
e982141	ENSG00000262660.1	ENSG00000262660		0.0931314089254161	-3.21769213149783	1.18824960145205	0.235463064742589	0.810617366342956	Exon	Caudate
e510591	ENSG00000104517.12	ENSG00000104517	UBR5	-0.0388620049557646	0.499493027834864	-1.18824665661024	0.235464223230839	0.810617366342956	Exon	Caudate
e690433	ENSG00000048540.14	ENSG00000048540	LMO3	0.0700868798308848	-0.561501836507059	1.18821184899851	0.235477916704119	0.810656796612044	Exon	Caudate
e942215	ENSG00000277791.4	ENSG00000277791	PSMB3	-0.0432470775846456	-0.21986692984105	-1.18818866004231	0.235487039659305	0.81066792913685	Exon	Caudate
e834324	ENSG00000166949.15	ENSG00000166949	SMAD3	0.0446755655466516	4.42853408296142	1.18818847919365	0.235487110809428	0.81066792913685	Exon	Caudate
e527828	ENSG00000175893.11	ENSG00000175893	ZDHHC21	0.0602047180386296	-0.938344788391279	1.18818456348324	0.235488651345904	0.81066792913685	Exon	Caudate
e814234	ENSG00000176454.13	ENSG00000176454	LPCAT4	0.0687205997118571	0.328169526422602	1.18817824067046	0.235491138910584	0.81066792913685	Exon	Caudate
e1052158	ENSG00000105323.16	ENSG00000105323	HNRNPUL1	-0.0344611359601748	1.61654047758377	-1.18817516134922	0.235492350405176	0.81066792913685	Exon	Caudate
e492022	ENSG00000197892.12	ENSG00000197892	KIF13B	0.0582009804432551	0.854859939264748	1.18816136326148	0.235497779028827	0.810673850574409	Exon	Caudate
e898342	ENSG00000062038.13	ENSG00000062038	CDH3	0.122562134360756	-3.7704591973135	1.1881530520127	0.235501048991635	0.810673850574409	Exon	Caudate
e906725	ENSG00000131148.8	ENSG00000131148	EMC8	0.0496012434360339	-1.05774006776246	1.18814731302269	0.23550330694839	0.810673850574409	Exon	Caudate
e610977	ENSG00000177830.17	ENSG00000177830	CHID1	-0.0374982927585362	0.0052513440238093	-1.18814034909737	0.235506046866175	0.810673850574409	Exon	Caudate
e672541	ENSG00000110400.10	ENSG00000110400	NECTIN1	0.0751755385509207	-0.567318026661449	1.18813934309931	0.2355064426724	0.810673850574409	Exon	Caudate
e688444	ENSG00000060138.12	ENSG00000060138	YBX3	-0.114057164983786	-1.26199421337518	-1.18813662889114	0.235507510569958	0.810673850574409	Exon	Caudate
e605542	ENSG00000065154.11	ENSG00000065154	OAT	0.0746553688551823	-2.42154429003158	1.18811936900956	0.235514301502212	0.810681171341238	Exon	Caudate
e704849	ENSG00000110925.6	ENSG00000110925	CSRNP2	0.0371999475996613	0.527062952409491	1.18811909579419	0.235514409000423	0.810681171341238	Exon	Caudate
e915355	ENSG00000141456.14	ENSG00000141456	PELP1	0.0366518903354298	-0.179542794907939	1.18811414381416	0.235516357392418	0.810681171341238	Exon	Caudate
e531299	ENSG00000164970.14	ENSG00000164970	FAM219A	0.0349091914275064	1.2397688386327	1.18809498711473	0.235523894840788	0.810691604942912	Exon	Caudate
e779505	ENSG00000185246.17	ENSG00000185246	PRPF39	0.0409591011720446	-0.132790755372182	1.18809310921777	0.235524633732584	0.810691604942912	Exon	Caudate
e405204	ENSG00000123552.17	ENSG00000123552	USP45	-0.0528867190135115	-1.06394452165004	-1.1880761549142	0.235531304777957	0.810691604942912	Exon	Caudate
e105649	ENSG00000198626.15	ENSG00000198626	RYR2	0.0717906179066024	2.01212276758198	1.18806396547654	0.2355361010645	0.810691604942912	Exon	Caudate
e212862	ENSG00000093217.9	ENSG00000093217	XYLB	-0.0835836387952979	-3.2764096149793	-1.1880619273539	0.235536903029528	0.810691604942912	Exon	Caudate
e578037	ENSG00000172661.17	ENSG00000172661	FAM21C	0.0485944767385703	-0.495662316992218	1.18806066775471	0.235537398660388	0.810691604942912	Exon	Caudate
e84817	ENSG00000143322.19	ENSG00000143322	ABL2	0.0391722364056236	-0.377315433975733	1.18805378149655	0.235540108298962	0.810691604942912	Exon	Caudate
e885936	ENSG00000102910.13	ENSG00000102910	LONP2	0.0430198118077235	1.10327452842395	1.18805263275228	0.235540560314635	0.810691604942912	Exon	Caudate
e1010649	ENSG00000104969.9	ENSG00000104969	SGTA	-0.0418209307930904	-0.206326692179557	-1.18805149358967	0.235541008560662	0.810691604942912	Exon	Caudate
e428920	ENSG00000106443.15	ENSG00000106443	PHF14	0.035906031044981	1.10733804470804	1.18804895808293	0.235542006252554	0.810691604942912	Exon	Caudate
e1128544	ENSG00000128242.12	ENSG00000128242	GAL3ST1	0.0955515316511976	-2.21560958386088	1.1880438172142	0.235544029132767	0.810691604942912	Exon	Caudate
e892937	ENSG00000278893.1	ENSG00000278893		0.0364441516935705	1.86710597898305	1.18801783180079	0.235554254320811	0.810703799342259	Exon	Caudate
e414578	ENSG00000135541.20	ENSG00000135541	AHI1	0.0473219601056041	-1.1137624684917	1.18801703411899	0.235554568211375	0.810703799342259	Exon	Caudate
e25794	ENSG00000092847.11	ENSG00000092847	AGO1	0.0369762455593586	0.0071830413485229	1.18801499050066	0.235555372383651	0.810703799342259	Exon	Caudate
e550766	ENSG00000148175.12	ENSG00000148175	STOM	-0.0546738245663758	2.20160197678043	-1.18801204225454	0.235556532534146	0.810703799342259	Exon	Caudate
e555449	ENSG00000106976.20	ENSG00000106976	DNM1	0.0816048284710996	1.60739988476327	1.18799754258029	0.235562238291986	0.810715726858551	Exon	Caudate
e279179	ENSG00000013288.8	ENSG00000013288	MAN2B2	0.0684978461968809	-1.37885736935457	1.18797731495072	0.235570198217997	0.810735412064632	Exon	Caudate
e805635	ENSG00000088808.16	ENSG00000088808	PPP1R13B	-0.0481863565397262	0.865354917767204	-1.18796718869818	0.235574183147251	0.810741416727898	Exon	Caudate
e1139690	ENSG00000231711.2	ENSG00000231711	LINC00899	0.118146598668084	-3.71783333253548	1.18795146846805	0.235580369539044	0.810754997658467	Exon	Caudate
e594694	ENSG00000095587.8	ENSG00000095587	TLL2	0.0562822573291527	0.974921132751621	1.18794532548876	0.23558278702081	0.810755607667745	Exon	Caudate
e54318	ENSG00000134222.16	ENSG00000134222	PSRC1	0.0796876438338914	-0.713146219815017	1.18792209004316	0.235591931157964	0.810775420084591	Exon	Caudate
e823799	ENSG00000222343.1	ENSG00000222343	RN7SKP139	0.117619391435396	-2.79860833907241	1.18791931181615	0.23559302452546	0.810775420084591	Exon	Caudate
e692533	ENSG00000060982.14	ENSG00000060982	BCAT1	0.055833912194594	-0.271637017803122	1.18791081924704	0.235596366786937	0.810776717516664	Exon	Caudate
e197660	ENSG00000115687.13	ENSG00000115687	PASK	0.0807314191404669	-0.938000024730036	1.1879013764441	0.2356000830537	0.810776717516664	Exon	Caudate
e43281	ENSG00000118473.21	ENSG00000118473	SGIP1	0.0621719491832493	0.0170868995242817	1.1879012764666	0.235600122400617	0.810776717516664	Exon	Caudate
e288462	ENSG00000163071.10	ENSG00000163071	SPATA18	-0.220750145665864	-3.50985143252888	-1.18789475174598	0.235602690264751	0.810777036415963	Exon	Caudate
e149009	ENSG00000144136.10	ENSG00000144136	SLC20A1	-0.026704254222889	1.64152172650734	-1.18788965626961	0.235604695650423	0.810777036415963	Exon	Caudate
e336147	ENSG00000164347.17	ENSG00000164347	GFM2	0.0401064592346092	0.867172741905011	1.18786139204715	0.235615819593395	0.810799266576526	Exon	Caudate
e775012	ENSG00000205978.5	ENSG00000205978	NYNRIN	-0.0835131388572562	-3.03135912513727	-1.18785826001276	0.23561705229035	0.810799266576526	Exon	Caudate
e644492	ENSG00000173465.7	ENSG00000173465	SSSCA1	-0.035628782588211	1.02165128846791	-1.18785616562043	0.235617876597726	0.810799266576526	Exon	Caudate
e200351	ENSG00000150995.18	ENSG00000150995	ITPR1	0.0640329569180442	2.59179300667716	1.18784678710353	0.235621567803608	0.810804259150338	Exon	Caudate
e980618	ENSG00000173818.16	ENSG00000173818	ENDOV	0.0707639179383639	-2.54110780986003	1.187838326719	0.235624897685294	0.810808008277788	Exon	Caudate
e418438	ENSG00000120262.9	ENSG00000120262	CCDC170	-0.169638403752944	-3.20645253396713	-1.1878266847162	0.235629479859321	0.810812383969823	Exon	Caudate
e917375	ENSG00000091592.15	ENSG00000091592	NLRP1	-0.104545733891192	-3.14980635359975	-1.18782371159176	0.235630650061044	0.810812383969823	Exon	Caudate
e315872	ENSG00000174473.15	ENSG00000174473	GALNTL6	0.123207096596968	-3.20506360661325	1.18781167967696	0.235635385783693	0.810814512727139	Exon	Caudate
e664194	ENSG00000152404.15	ENSG00000152404	CWF19L2	0.0348791324990934	0.289004935131153	1.1877976974332	0.235640889234436	0.810814512727139	Exon	Caudate
e219482	ENSG00000114270.16	ENSG00000114270	COL7A1	-0.111876250374229	-3.41985994180457	-1.18779618194376	0.235641485740855	0.810814512727139	Exon	Caudate
e980875	ENSG00000175866.15	ENSG00000175866	BAIAP2	0.0672413044612846	1.37778790340404	1.1877936942821	0.23564246490286	0.810814512727139	Exon	Caudate
e236489	ENSG00000170854.17	ENSG00000170854	MINA	-0.032244131066082	1.27505111541105	-1.18779367962056	0.235642470673758	0.810814512727139	Exon	Caudate
e968849	ENSG00000186665.9	ENSG00000186665	C17orf58	-0.0574272239318546	-1.37711030481513	-1.18777606697654	0.235649403223321	0.810827343214892	Exon	Caudate
e603689	ENSG00000120008.15	ENSG00000120008	WDR11	0.0415500897184281	-0.402799543094606	1.18777282229083	0.235650680386634	0.810827343214892	Exon	Caudate
e878636	ENSG00000168488.18	ENSG00000168488	ATXN2L	0.0348736157494172	0.470829392947664	1.187766372811	0.23565321902586	0.810828369283642	Exon	Caudate
e346868	ENSG00000168944.15	ENSG00000168944	CEP120	-0.0373392627886195	-0.698986761229988	-1.18775041901342	0.235659498830694	0.810835745162631	Exon	Caudate
e930710	ENSG00000108641.14	ENSG00000108641	B9D1	0.0515243256349462	-0.0720910461157778	1.18774954312819	0.235659843603982	0.810835745162631	Exon	Caudate
e797383	ENSG00000053254.15	ENSG00000053254	FOXN3	-0.0256846017341531	2.64475665959874	-1.18774158184623	0.23566297740695	0.810836922966203	Exon	Caudate
e1032309	ENSG00000099331.13	ENSG00000099331	MYO9B	0.0607952954876585	1.65845372233745	1.18773728997129	0.235664666831874	0.810836922966203	Exon	Caudate
e644527	ENSG00000173442.12	ENSG00000173442	EHBP1L1	-0.0746354084751831	-2.14091310021577	-1.18771024848313	0.235675311460156	0.810855906730649	Exon	Caudate
e404729	ENSG00000135333.13	ENSG00000135333	EPHA7	0.0702990845322664	2.16472307553478	1.18770345533084	0.235677985574538	0.810855906730649	Exon	Caudate
e74525	ENSG00000125462.16	ENSG00000125462	C1orf61	-0.0826042099707554	-1.6549710941309	-1.18770337933761	0.235678015489284	0.810855906730649	Exon	Caudate
e214548	ENSG00000182606.14	ENSG00000182606	TRAK1	-0.0270751511649696	3.47146670502931	-1.18770050651022	0.235679146380139	0.810855906730649	Exon	Caudate
e226908	ENSG00000114841.17	ENSG00000114841	DNAH1	0.0793502329356694	-2.14726520322263	1.1876870904637	0.235684427668858	0.810866368456933	Exon	Caudate
e112051	ENSG00000196208.13	ENSG00000196208	GREB1	0.062326706388197	-1.40202329734549	1.18766684009913	0.235692399477674	0.810885697117982	Exon	Caudate
e215939	ENSG00000186448.14	ENSG00000186448	ZNF197	0.0747209710827397	-2.56986884490967	1.18765817732139	0.23569580974677	0.810885697117982	Exon	Caudate
e819301	ENSG00000092529.23	ENSG00000092529	CAPN3	0.0839636792162483	1.86134514519837	1.18765419289726	0.23569737830374	0.810885697117982	Exon	Caudate
e323403	ENSG00000145526.11	ENSG00000145526	CDH18	0.0968616952352488	-2.57392816793572	1.18765005304714	0.235699008055457	0.810885697117982	Exon	Caudate
e409584	ENSG00000282218.1	ENSG00000282218		0.0320173357695646	0.188231436898898	1.18763180528742	0.235706191820997	0.810892976950962	Exon	Caudate
e867636	ENSG00000153066.12	ENSG00000153066	TXNDC11	-0.0399567760339002	-0.0068778992581104	-1.18762889695237	0.235707336786714	0.810892976950962	Exon	Caudate
e1151964	ENSG00000126767.17	ENSG00000126767	ELK1	-0.0662389164930457	-0.558689983555324	-1.18760856292231	0.235715342084565	0.810892976950962	Exon	Caudate
e174488	ENSG00000128694.11	ENSG00000128694	OSGEPL1	0.0774377503412909	-2.85382623302825	1.18759789869783	0.235719540556918	0.810892976950962	Exon	Caudate
e54258	ENSG00000143126.7	ENSG00000143126	CELSR2	0.0435323837369371	1.17567397018747	1.18759693357562	0.235719920525184	0.810892976950962	Exon	Caudate
e541273	ENSG00000156345.17	ENSG00000156345	CDK20	-0.0380265188446429	1.04080629202004	-1.18758423524417	0.235724919894196	0.810892976950962	Exon	Caudate
e260490	ENSG00000171757.15	ENSG00000171757	LRRC34	-0.0841704111347015	-2.1348626183536	-1.18758024359111	0.235726491434853	0.810892976950962	Exon	Caudate
e428628	ENSG00000106415.12	ENSG00000106415	GLCCI1	0.0603066458159222	-1.40485659386531	1.18757094329437	0.235730153053107	0.810892976950962	Exon	Caudate
e823662	ENSG00000137872.16	ENSG00000137872	SEMA6D	-0.055924337087921	-0.805185391179305	-1.18756927754009	0.23573080888121	0.810892976950962	Exon	Caudate
e12787	ENSG00000117115.12	ENSG00000117115	PADI2	0.0767341000163141	1.67056999994637	1.18755855600996	0.235735030111493	0.810892976950962	Exon	Caudate
e165069	ENSG00000081479.12	ENSG00000081479	LRP2	-0.145465797917803	-0.331922726425176	-1.18755510903125	0.235736387251101	0.810892976950962	Exon	Caudate
e1024599	ENSG00000197933.12	ENSG00000197933	ZNF823	0.0769508270592736	-2.80044730459043	1.18755219924475	0.235737532892464	0.810892976950962	Exon	Caudate
e294854	ENSG00000138759.17	ENSG00000138759	FRAS1	0.0842070463694923	-1.22980593000503	1.18754594334552	0.235739995978986	0.810892976950962	Exon	Caudate
e970939	ENSG00000069188.16	ENSG00000069188	SDK2	-0.114914685402857	-3.80809129107588	-1.18753850760752	0.235742923618022	0.810892976950962	Exon	Caudate
e986016	ENSG00000176890.15	ENSG00000176890	TYMS	0.105393201877272	-0.454992866590096	1.18752416313904	0.235748571472802	0.810892976950962	Exon	Caudate
e767411	ENSG00000165792.17	ENSG00000165792	METTL17	-0.0476585667908991	-1.18332729467661	-1.18752090127986	0.235749855779663	0.810892976950962	Exon	Caudate
e1051487	ENSG00000123815.11	ENSG00000123815	ADCK4	0.0428778619944303	-0.531054135153672	1.18751673953782	0.235751494408776	0.810892976950962	Exon	Caudate
e284658	ENSG00000121895.7	ENSG00000121895	TMEM156	0.123426137535904	-3.36094130059012	1.18751550632378	0.235751979971522	0.810892976950962	Exon	Caudate
e339206	ENSG00000152422.15	ENSG00000152422	XRCC4	-0.0601444072606245	-1.80124037713401	-1.18750930081661	0.235754423323848	0.810892976950962	Exon	Caudate
e183359	ENSG00000138376.10	ENSG00000138376	BARD1	0.0760098236183663	-2.20202733782738	1.18750335281512	0.23575676530294	0.810892976950962	Exon	Caudate
e713130	ENSG00000170581.13	ENSG00000170581	STAT2	0.0446822641387141	-0.061684250232203	1.18750299334855	0.235756906840622	0.810892976950962	Exon	Caudate
e224376	ENSG00000179564.3	ENSG00000179564	LSMEM2	0.0922770796421987	-2.40092504150188	1.1875006421125	0.235757832626387	0.810892976950962	Exon	Caudate
e1116416	ENSG00000160305.17	ENSG00000160305	DIP2A	0.0394306464190761	-0.387090887014124	1.18749970660869	0.23575820097639	0.810892976950962	Exon	Caudate
e829937	ENSG00000182718.16	ENSG00000182718	ANXA2	-0.121493118349384	-0.897623947500586	-1.18749263143449	0.23576098680449	0.810892976950962	Exon	Caudate
e481620	ENSG00000182372.8	ENSG00000182372	CLN8	0.0398368380414149	1.8316457610049	1.18748917741705	0.235762346821739	0.810892976950962	Exon	Caudate
e687114	ENSG00000175899.14	ENSG00000175899	A2M	-0.0583213625527488	2.49342646646287	-1.18748742568933	0.235763036565582	0.810892976950962	Exon	Caudate
e359310	ENSG00000155846.16	ENSG00000155846	PPARGC1B	0.124437411260221	-3.4780230206324	1.18748546908058	0.235763806983152	0.810892976950962	Exon	Caudate
e591986	ENSG00000148688.13	ENSG00000148688	RPP30	0.0486162058337344	-1.32547693012742	1.1874832706929	0.235764672603661	0.810892976950962	Exon	Caudate
e905019	ENSG00000197943.9	ENSG00000197943	PLCG2	0.121700556813965	-1.54014225425148	1.18747524935545	0.23576783104399	0.810892976950962	Exon	Caudate
e658411	ENSG00000137494.13	ENSG00000137494	ANKRD42	-0.0548685264961836	-0.883824239486598	-1.18746610429002	0.235771431994293	0.810892976950962	Exon	Caudate
e1046307	ENSG00000167642.12	ENSG00000167642	SPINT2	0.054517085290654	1.87887302035055	1.18745065978576	0.235777513492982	0.810892976950962	Exon	Caudate
e602274	ENSG00000107518.16	ENSG00000107518	ATRNL1	0.0446790746992177	3.38598956885549	1.18744357781699	0.235780302158678	0.810892976950962	Exon	Caudate
e119729	ENSG00000152683.14	ENSG00000152683	SLC30A6	0.0423384179910672	-0.515515854330493	1.18744245903158	0.23578074270477	0.810892976950962	Exon	Caudate
e694599	ENSG00000133687.15	ENSG00000133687	TMTC1	-0.0463734767965432	0.686530181180597	-1.18744230788334	0.235780802222725	0.810892976950962	Exon	Caudate
e597989	ENSG00000120049.18	ENSG00000120049	KCNIP2	0.065477009028342	4.98508298145174	1.18744016329008	0.235781646704757	0.810892976950962	Exon	Caudate
e510678	ENSG00000104517.12	ENSG00000104517	UBR5	-0.0267518270912107	1.41448437956999	-1.18743980932329	0.235781786087384	0.810892976950962	Exon	Caudate
e876526	ENSG00000169189.16	ENSG00000169189	NSMCE1	0.0272480091912086	1.22089102412726	1.18742300362525	0.235788403787718	0.810896079514117	Exon	Caudate
e791088	ENSG00000119599.16	ENSG00000119599	DCAF4	-0.0563557579607205	-1.82383109087321	-1.18741633894717	0.235791028222371	0.810896079514117	Exon	Caudate
e534235	ENSG00000137106.17	ENSG00000137106	GRHPR	0.0335321610115944	1.59209427212277	1.18741426995095	0.23579184296142	0.810896079514117	Exon	Caudate
e934292	ENSG00000109113.18	ENSG00000109113	RAB34	-0.0766503875766592	-2.43081823315908	-1.18741061677414	0.235793281531432	0.810896079514117	Exon	Caudate
e214467	ENSG00000168038.10	ENSG00000168038	ULK4	-0.0636313563660955	-1.28302238859978	-1.18739882518448	0.235797924937299	0.810896079514117	Exon	Caudate
e763002	ENSG00000134900.11	ENSG00000134900	TPP2	0.0304853929655177	0.431984796001374	1.18739317074495	0.235800151620055	0.810896079514117	Exon	Caudate
e876685	ENSG00000077238.13	ENSG00000077238	IL4R	-0.151855482705932	-3.25827789502589	-1.18739129161567	0.235800891612664	0.810896079514117	Exon	Caudate
e728833	ENSG00000151572.16	ENSG00000151572	ANO4	0.0556971208911523	1.12940913128697	1.18738856559227	0.235801965111278	0.810896079514117	Exon	Caudate
e278114	ENSG00000159788.18	ENSG00000159788	RGS12	0.0554928430615164	0.780326605404474	1.18738630889346	0.235802853794112	0.810896079514117	Exon	Caudate
e1084622	ENSG00000100994.11	ENSG00000100994	PYGB	-0.0321535147980458	1.44999311592613	-1.18736080699747	0.235812896547807	0.810922909806322	Exon	Caudate
e497882	ENSG00000253729.7	ENSG00000253729	PRKDC	0.0298493463518347	1.31685416344167	1.18734785386643	0.235817997661522	0.810926586657068	Exon	Caudate
e974172	ENSG00000108469.14	ENSG00000108469	RECQL5	0.033943464706574	0.295438210193872	1.18734671245311	0.235818447168885	0.810926586657068	Exon	Caudate
e1168725	ENSG00000234592.1	ENSG00000234592		-0.0922460963252798	-2.04534614170064	-1.18733170748548	0.235824356428869	0.810930678040919	Exon	Caudate
e324400	ENSG00000113387.11	ENSG00000113387	SUB1	0.0357452235776643	3.91060069900623	1.18732939270147	0.23582526804703	0.810930678040919	Exon	Caudate
e304425	ENSG00000073331.17	ENSG00000073331	ALPK1	0.0491316521419273	-1.15877572509932	1.18732406658258	0.235827365611511	0.810930678040919	Exon	Caudate
e289269	ENSG00000134851.12	ENSG00000134851	TMEM165	0.0579662673229854	1.28464209854404	1.18732093272905	0.235828599810926	0.810930678040919	Exon	Caudate
e1131671	ENSG00000100320.22	ENSG00000100320	RBFOX2	0.0499003328181374	0.570331291353553	1.1873042673283	0.235835163190228	0.810934641021458	Exon	Caudate
e822687	ENSG00000185880.12	ENSG00000185880	TRIM69	-0.0949870370099043	-3.25701937306362	-1.187295169652	0.235838746207133	0.810934641021458	Exon	Caudate
e1018781	ENSG00000099783.11	ENSG00000099783	HNRNPM	-0.0400979355833392	0.626602254491642	-1.18729082666003	0.235840456659027	0.810934641021458	Exon	Caudate
e111084	ENSG00000151694.12	ENSG00000151694	ADAM17	-0.0415922397601355	-0.57957137820668	-1.18728631423983	0.235842233848181	0.810934641021458	Exon	Caudate
e713423	ENSG00000076067.11	ENSG00000076067	RBMS2	-0.0596541571534007	-1.34523256542629	-1.18727543407363	0.235846518974341	0.810934641021458	Exon	Caudate
e1174284	ENSG00000130822.15	ENSG00000130822	PNCK	0.0778397722670682	0.587690229636198	1.18726924971275	0.235848954694007	0.810934641021458	Exon	Caudate
e617776	ENSG00000175348.10	ENSG00000175348	TMEM9B	-0.0305343381136055	1.2326283613189	-1.18726880696425	0.235849129071843	0.810934641021458	Exon	Caudate
e954209	ENSG00000178852.15	ENSG00000178852	EFCAB13	0.132703054513844	-3.75059299217863	1.18726648893948	0.235850042034405	0.810934641021458	Exon	Caudate
e241325	ENSG00000163617.10	ENSG00000163617	CCDC191	-0.0635158839789191	-0.496299101743223	-1.18725506927177	0.235854539749075	0.810934641021458	Exon	Caudate
e650493	ENSG00000162341.16	ENSG00000162341	TPCN2	-0.0556331137758709	-1.39711456159907	-1.18724135387752	0.235859941731951	0.810934641021458	Exon	Caudate
e859097	ENSG00000103197.16	ENSG00000103197	TSC2	-0.0829397021140312	-3.0038252595417	-1.18723427245289	0.235862730875716	0.810934641021458	Exon	Caudate
e172851	ENSG00000138434.16	ENSG00000138434	SSFA2	-0.0522474557690492	1.1541989530135	-1.18723219544642	0.235863548945723	0.810934641021458	Exon	Caudate
e777577	ENSG00000092020.10	ENSG00000092020	PPP2R3C	0.0542694690625328	-1.42403518148781	1.18722759682623	0.235865360210255	0.810934641021458	Exon	Caudate
e709955	ENSG00000135426.15	ENSG00000135426	TESPA1	0.132019457577383	1.89044593109823	1.18722064927419	0.23586809667037	0.810934641021458	Exon	Caudate
e129047	ENSG00000170264.12	ENSG00000170264	FAM161A	0.0463197848894759	-1.39185427698106	1.18721858363816	0.235868910275049	0.810934641021458	Exon	Caudate
e961341	ENSG00000153944.10	ENSG00000153944	MSI2	-0.0366872272615779	0.886487739706463	-1.18721186219248	0.235871557705691	0.810934641021458	Exon	Caudate
e533782	ENSG00000137075.17	ENSG00000137075	RNF38	-0.0285223362912859	0.268010749861586	-1.1872116894519	0.235871625744713	0.810934641021458	Exon	Caudate
e806617	ENSG00000184916.8	ENSG00000184916	JAG2	-0.0943676093881321	-2.77903129062703	-1.18721156083996	0.235871676402363	0.810934641021458	Exon	Caudate
e99935	ENSG00000143748.17	ENSG00000143748	NVL	0.088926656777197	-3.13255371590667	1.18720991136062	0.235872326099702	0.810934641021458	Exon	Caudate
e539178	ENSG00000197969.11	ENSG00000197969	VPS13A	-0.0910019926412203	-3.4729161466813	-1.18720075610973	0.235875932195354	0.810939335147994	Exon	Caudate
e266431	ENSG00000114859.15	ENSG00000114859	CLCN2	0.087676729810213	-2.9123837898799	1.18717280179197	0.235886943161976	0.810955890814401	Exon	Caudate
e949837	ENSG00000108861.8	ENSG00000108861	DUSP3	-0.0947436071667497	-2.93046650206355	-1.18715654570051	0.235893346465194	0.810955890814401	Exon	Caudate
e145512	ENSG00000071054.16	ENSG00000071054	MAP4K4	0.0622490789700807	2.56383957206866	1.18714224201312	0.235898980815089	0.810955890814401	Exon	Caudate
e936702	ENSG00000176208.8	ENSG00000176208	ATAD5	-0.110704859331258	-3.77851699524644	-1.18713533927613	0.235901699898877	0.810955890814401	Exon	Caudate
e790084	ENSG00000213463.4	ENSG00000213463	SYNJ2BP	0.033296002528281	-0.036737845311863	1.18713505478265	0.23590181196528	0.810955890814401	Exon	Caudate
e212258	ENSG00000144677.14	ENSG00000144677	CTDSPL	-0.0409205180581228	0.898747964398073	-1.1871302911141	0.235903688453968	0.810955890814401	Exon	Caudate
e298545	ENSG00000138642.14	ENSG00000138642	HERC6	-0.0568507787253599	-1.33323214733241	-1.18712369989972	0.235906284860999	0.810955890814401	Exon	Caudate
e242770	ENSG00000144840.8	ENSG00000144840	RABL3	0.0341972782760558	0.304622269815461	1.18712356709943	0.235906337173816	0.810955890814401	Exon	Caudate
e330011	ENSG00000177058.11	ENSG00000177058	SLC38A9	0.0378731408353247	0.185723592622149	1.18712251521949	0.235906751531646	0.810955890814401	Exon	Caudate
e527353	ENSG00000107186.16	ENSG00000107186	MPDZ	-0.048123047483649	-0.0064970632876614	-1.18712200267945	0.235906953432228	0.810955890814401	Exon	Caudate
e1159152	ENSG00000147130.14	ENSG00000147130	ZMYM3	0.0434288469845409	-0.221173025097779	1.18711445861353	0.235909925216827	0.810955890814401	Exon	Caudate
e624382	ENSG00000205213.13	ENSG00000205213	LGR4	-0.0572553774200959	-1.1691979445255	-1.18711228168919	0.235910782763355	0.810955890814401	Exon	Caudate
e571477	ENSG00000165996.13	ENSG00000165996	HACD1	-0.0795087805196241	-2.56049824950123	-1.18710602891519	0.235913245904273	0.810955890814401	Exon	Caudate
e386198	ENSG00000204267.13	ENSG00000204267	TAP2	-0.0720904320162038	-1.93382597112208	-1.18710183214043	0.235914899140368	0.810955890814401	Exon	Caudate
e505105	ENSG00000176731.11	ENSG00000176731	C8orf59	-0.156455697057816	-2.29264276922472	-1.18710084354953	0.235915288577326	0.810955890814401	Exon	Caudate
e945894	ENSG00000173801.16	ENSG00000173801	JUP	-0.0649232950744161	-0.231664254514555	-1.18709597527624	0.235917206349492	0.810955890814401	Exon	Caudate
e505085	ENSG00000133740.10	ENSG00000133740	E2F5	-0.062360141732465	-1.99368486913507	-1.18709182559946	0.235918841051716	0.810955890814401	Exon	Caudate
e256543	ENSG00000201217.1	ENSG00000201217		0.08298952843431	-2.70675783133391	1.18706915764014	0.235927770892461	0.81097206751089	Exon	Caudate
e725619	ENSG00000177889.9	ENSG00000177889	UBE2N	0.0775110456345258	-1.38173280046064	1.18706850309671	0.235928028747583	0.81097206751089	Exon	Caudate
e183228	ENSG00000144451.18	ENSG00000144451	SPAG16	-0.0469535264239522	1.15396830757815	-1.18705980816461	0.235931454105016	0.810972418638525	Exon	Caudate
e423701	ENSG00000112562.18	ENSG00000112562	SMOC2	-0.0752486699343003	-0.196202287121086	-1.18705686756213	0.235932612559616	0.810972418638525	Exon	Caudate
e1010197	ENSG00000104886.10	ENSG00000104886	PLEKHJ1	0.0490342430336475	-1.03887900613658	1.18703779640197	0.235940125768774	0.810990541239823	Exon	Caudate
e793508	ENSG00000119689.14	ENSG00000119689	DLST	-0.0290687660508225	0.646896025729819	-1.1870062447511	0.235952556122534	0.811016352969883	Exon	Caudate
e939742	ENSG00000270647.5	ENSG00000270647	TAF15	0.063920916952813	-0.987721148022267	1.18700576236686	0.235952746170296	0.811016352969883	Exon	Caudate
e991777	ENSG00000101773.17	ENSG00000101773	RBBP8	-0.0665066085602217	-2.29423488947082	-1.18700167121596	0.235954357989497	0.811016352969883	Exon	Caudate
e724190	ENSG00000127720.7	ENSG00000127720	METTL25	0.0636307825388537	-2.38118229737525	1.18699317515566	0.235957705266499	0.811017422379308	Exon	Caudate
e824922	ENSG00000166262.15	ENSG00000166262	FAM227B	-0.0635431000120228	-1.60313692014782	-1.18698933523533	0.235959218129002	0.811017422379308	Exon	Caudate
e638587	ENSG00000168000.14	ENSG00000168000	BSCL2	0.0478356667354351	3.88853646371732	1.18697971070346	0.235963010059123	0.811017422379308	Exon	Caudate
e521127	ENSG00000180900.17	ENSG00000180900	SCRIB	0.073189982862338	-1.96182048713832	1.18697812973852	0.235963632941202	0.811017422379308	Exon	Caudate
e944590	ENSG00000188895.11	ENSG00000188895	MSL1	0.0371696969127334	0.267478074669336	1.18696069904386	0.235970500512651	0.811032102470853	Exon	Caudate
e905346	ENSG00000260788.5	ENSG00000260788		0.140602211057181	-1.84432162520624	1.18695591333936	0.235972386071493	0.811032102470853	Exon	Caudate
e352228	ENSG00000120729.9	ENSG00000120729	MYOT	-0.0742114467739256	-1.07319866613725	-1.18694153490289	0.2359780512136	0.811038658324397	Exon	Caudate
e54555	ENSG00000174151.14	ENSG00000174151	CYB561D1	0.0392057023625995	0.326530514827554	1.18693937082397	0.235978903874797	0.811038658324397	Exon	Caudate
e586851	ENSG00000166343.9	ENSG00000166343	MSS51	0.0678655663749153	-1.95153996942745	1.18693400879113	0.235981016560103	0.811038658324397	Exon	Caudate
e792005	ENSG00000119661.14	ENSG00000119661	DNAL1	-0.0469108073796674	-0.147399643222964	-1.18691202441112	0.23598967872817	0.81105645288506	Exon	Caudate
e985382	ENSG00000141556.20	ENSG00000141556	TBCD	0.0390772056306415	0.456371830174547	1.18689579777968	0.235996072403705	0.81105645288506	Exon	Caudate
e66267	ENSG00000143434.15	ENSG00000143434	SEMA6C	0.0612494708396711	-2.08096061797953	1.18689395937074	0.235996796787951	0.81105645288506	Exon	Caudate
e957153	ENSG00000005884.17	ENSG00000005884	ITGA3	-0.0604053306461532	-1.80992490584383	-1.18687257157406	0.236005224290623	0.81105645288506	Exon	Caudate
e361108	ENSG00000086570.12	ENSG00000086570	FAT2	0.143870007610873	1.31044590923107	1.18686285828227	0.236009051720956	0.81105645288506	Exon	Caudate
e1160826	ENSG00000102390.10	ENSG00000102390	PBDC1	0.0483773416924507	-1.24453981282228	1.18685355608953	0.236012717202938	0.81105645288506	Exon	Caudate
e111930	ENSG00000134318.13	ENSG00000134318	ROCK2	0.0480656678863948	0.653149245377231	1.1868507326997	0.236013829753409	0.81105645288506	Exon	Caudate
e328696	ENSG00000164588.6	ENSG00000164588	HCN1	-0.0993231281602737	-3.00565225102941	-1.18684511076128	0.23601604507681	0.81105645288506	Exon	Caudate
e674906	ENSG00000149557.12	ENSG00000149557	FEZ1	0.047070352094615	3.10357265053658	1.18684447125854	0.236016297073637	0.81105645288506	Exon	Caudate
e1140970	ENSG00000128159.11	ENSG00000128159	TUBGCP6	-0.0484427970876292	-1.12290517032839	-1.18683826484523	0.236018742728223	0.81105645288506	Exon	Caudate
e773749	ENSG00000254505.9	ENSG00000254505	CHMP4A	0.0336677650716997	1.15249025717479	1.18683370795748	0.236020538394088	0.81105645288506	Exon	Caudate
e662878	ENSG00000110330.8	ENSG00000110330	BIRC2	-0.0608220775814917	-1.25113981574261	-1.18682530254624	0.236023850616562	0.81105645288506	Exon	Caudate
e75305	ENSG00000187800.13	ENSG00000187800	PEAR1	-0.108746097713241	-3.33014951141535	-1.18681914170339	0.236026278369088	0.81105645288506	Exon	Caudate
e970819	ENSG00000277728.1	ENSG00000277728		0.0899641543247584	-2.9890549156009	1.18681465492592	0.236028046447635	0.81105645288506	Exon	Caudate
e693342	ENSG00000123104.11	ENSG00000123104	ITPR2	-0.0453324578265716	-0.0189064194335244	-1.18680791023689	0.236030704306079	0.81105645288506	Exon	Caudate
e661055	ENSG00000166004.14	ENSG00000166004	CEP295	0.0555541548863906	-1.80912342803666	1.18680198100464	0.236033040837583	0.81105645288506	Exon	Caudate
e883497	ENSG00000140678.16	ENSG00000140678	ITGAX	0.113834768157707	-1.964065466181	1.18679757001294	0.236034779086956	0.81105645288506	Exon	Caudate
e599301	ENSG00000065613.13	ENSG00000065613	SLK	0.0362673296998585	0.915217004848299	1.18679330919492	0.236036458165681	0.81105645288506	Exon	Caudate
e702477	ENSG00000123352.17	ENSG00000123352	SPATS2	0.0415856912597418	-0.325534494492919	1.18677630353872	0.236043159741616	0.81105645288506	Exon	Caudate
e994536	ENSG00000101746.15	ENSG00000101746	NOL4	-0.0459092765125819	0.0974773182337423	-1.18677473426338	0.236043778167246	0.81105645288506	Exon	Caudate
e592230	ENSG00000095564.13	ENSG00000095564	BTAF1	-0.0281844613054521	0.648018470572695	-1.18677407397861	0.236044038374969	0.81105645288506	Exon	Caudate
e916669	ENSG00000196388.8	ENSG00000196388	INCA1	-0.121619947906237	-3.6297326047737	-1.18675709182862	0.236050730840111	0.81105645288506	Exon	Caudate
e736161	ENSG00000173064.11	ENSG00000173064	HECTD4	0.0446013767362348	0.337849334035802	1.18675087037367	0.236053182675898	0.81105645288506	Exon	Caudate
e99595	ENSG00000143514.16	ENSG00000143514	TP53BP2	-0.0716927308205732	-1.98052787676962	-1.18674584722859	0.236055162278589	0.81105645288506	Exon	Caudate
e736160	ENSG00000173064.11	ENSG00000173064	HECTD4	0.0418805589940905	1.02177603544999	1.18674032345377	0.236057339191199	0.81105645288506	Exon	Caudate
e847750	ENSG00000181991.15	ENSG00000181991	MRPS11	-0.0580975338405573	-1.20280341754968	-1.18673928911239	0.236057746825401	0.81105645288506	Exon	Caudate
e767319	ENSG00000165792.17	ENSG00000165792	METTL17	-0.0476871240272721	-1.18296647144847	-1.18673032780174	0.236061278501146	0.81105645288506	Exon	Caudate
e767459	ENSG00000165792.17	ENSG00000165792	METTL17	-0.0476871240272721	-1.18296647144847	-1.18673032780174	0.236061278501146	0.81105645288506	Exon	Caudate
e1031845	ENSG00000188039.13	ENSG00000188039	NWD1	-0.0847530274655543	-0.982874466176099	-1.18671836069419	0.236065994827743	0.81105645288506	Exon	Caudate
e601611	ENSG00000165806.19	ENSG00000165806	CASP7	-0.11861543500137	-3.72572410311337	-1.18670791197956	0.236070112799049	0.81105645288506	Exon	Caudate
e1109855	ENSG00000157540.19	ENSG00000157540	DYRK1A	0.025069779084723	1.36857582502938	1.18670369160654	0.236071776116184	0.81105645288506	Exon	Caudate
e66265	ENSG00000143434.15	ENSG00000143434	SEMA6C	0.0569733088353552	-1.90447478585069	1.18670304656681	0.236072030337489	0.81105645288506	Exon	Caudate
e924708	ENSG00000007174.17	ENSG00000007174	DNAH9	-0.124690749623292	-1.65523189085889	-1.18669542208698	0.236075035291469	0.81105645288506	Exon	Caudate
e1045729	ENSG00000267470.5	ENSG00000267470	ZNF571-AS1	0.0891838049091273	-3.20546551876928	1.18669282763649	0.236076057820443	0.81105645288506	Exon	Caudate
e1032388	ENSG00000099331.13	ENSG00000099331	MYO9B	0.0607362162741848	1.65842059475177	1.18668925150626	0.236077467255759	0.81105645288506	Exon	Caudate
e406114	ENSG00000057663.13	ENSG00000057663	ATG5	0.0413609164259214	-0.527502421966901	1.18668871135257	0.236077680143296	0.81105645288506	Exon	Caudate
e467566	ENSG00000128609.14	ENSG00000128609	NDUFA5	0.042977034661134	2.53178748180371	1.18668731377926	0.236078230961112	0.81105645288506	Exon	Caudate
e996898	ENSG00000152223.12	ENSG00000152223	EPG5	0.0337063844752492	0.0283672138568551	1.18668560658344	0.236078903809971	0.81105645288506	Exon	Caudate
e559733	ENSG00000165699.13	ENSG00000165699	TSC1	0.037248622079463	0.131078489215108	1.18668349289608	0.236079736869268	0.81105645288506	Exon	Caudate
e123115	ENSG00000057935.13	ENSG00000057935	MTA3	0.0309853607882916	1.19429651835682	1.18667637637525	0.236082541691015	0.81105645288506	Exon	Caudate
e373806	ENSG00000124783.12	ENSG00000124783	SSR1	-0.0313818646433818	0.909526265531229	-1.18667283519678	0.236083937378228	0.81105645288506	Exon	Caudate
e654143	ENSG00000110237.3	ENSG00000110237	ARHGEF17	0.0505114809151583	1.21039929011472	1.18666839816456	0.236085686157196	0.81105645288506	Exon	Caudate
e820262	ENSG00000261687.1	ENSG00000261687		0.133892918193993	-3.86478848416533	1.1866681684198	0.236085776707339	0.81105645288506	Exon	Caudate
e1159159	ENSG00000147130.14	ENSG00000147130	ZMYM3	0.044027885872192	-0.0887409081785315	1.18666004811708	0.236088977207909	0.81105645288506	Exon	Caudate
e657106	ENSG00000149269.9	ENSG00000149269	PAK1	0.04177504787286	1.81346999304472	1.18665437002513	0.236091215164518	0.81105645288506	Exon	Caudate
e967661	ENSG00000214176.9	ENSG00000214176	PLEKHM1P1	-0.0596217477409213	-2.15860124426232	-1.1866542992039	0.236091243078012	0.81105645288506	Exon	Caudate
e570427	ENSG00000151474.20	ENSG00000151474	FRMD4A	0.0586864687051875	-1.47298047207376	1.18664162445883	0.236096238742172	0.81105645288506	Exon	Caudate
e4206	ENSG00000149527.17	ENSG00000149527	PLCH2	0.0741041172239556	-1.58352910448686	1.18663733521306	0.236097929336079	0.81105645288506	Exon	Caudate
e906924	ENSG00000268388.5	ENSG00000268388	FENDRR	-0.107464496453074	-2.24304079214852	-1.18662382274298	0.236103255293569	0.81105645288506	Exon	Caudate
e892249	ENSG00000125107.17	ENSG00000125107	CNOT1	0.0231344017973482	0.895666619097579	1.18662131319544	0.236104244444357	0.81105645288506	Exon	Caudate
e116295	ENSG00000084693.15	ENSG00000084693	AGBL5	-0.0491493671226052	-1.56018700837818	-1.18661727551268	0.23610583592351	0.81105645288506	Exon	Caudate
e1083900	ENSG00000088930.7	ENSG00000088930	XRN2	-0.0262752169438979	1.08832719703703	-1.18660776132332	0.236109586033787	0.81105645288506	Exon	Caudate
e1094751	ENSG00000080189.14	ENSG00000080189	SLC35C2	-0.0407159577357049	-0.48453853994578	-1.18660555763703	0.236110454644203	0.81105645288506	Exon	Caudate
e477122	ENSG00000197558.11	ENSG00000197558	SSPO	-0.102605421574648	-3.35852626177751	-1.18660257674268	0.236111629604476	0.81105645288506	Exon	Caudate
e618100	ENSG00000205339.9	ENSG00000205339	IPO7	-0.0277213213892596	1.49078584401536	-1.18659940522366	0.236112879706629	0.81105645288506	Exon	Caudate
e941208	ENSG00000276234.4	ENSG00000276234	TADA2A	0.0510743768985725	-1.55813780450266	1.18659173077388	0.236115904726435	0.81105645288506	Exon	Caudate
e532297	ENSG00000198722.14	ENSG00000198722	UNC13B	-0.042467079614988	0.38534826214661	-1.18658929035024	0.23611686666824	0.81105645288506	Exon	Caudate
e733636	ENSG00000139438.5	ENSG00000139438	FAM222A	0.123737830493542	-3.82839236062006	1.18658133851354	0.23612000106309	0.81105645288506	Exon	Caudate
e169047	ENSG00000279205.1	ENSG00000279205		-0.130038224227955	-2.31623592785493	-1.18658022515636	0.236120439920162	0.81105645288506	Exon	Caudate
e76832	ENSG00000018625.14	ENSG00000018625	ATP1A2	-0.0458595013902656	4.51365763073196	-1.18657538745411	0.236122346826019	0.81105645288506	Exon	Caudate
e61356	ENSG00000186141.8	ENSG00000186141	POLR3C	0.0313312335217079	0.246143331483088	1.18657368618841	0.236123017426633	0.81105645288506	Exon	Caudate
e169165	ENSG00000116044.15	ENSG00000116044	NFE2L2	-0.051161307484855	0.845897599169326	-1.18656403467795	0.236126821860231	0.81105645288506	Exon	Caudate
e131718	ENSG00000179818.13	ENSG00000179818	PCBP1-AS1	0.0524680471850152	-1.36650171612227	1.18655950582408	0.236128607059417	0.81105645288506	Exon	Caudate
e56943	ENSG00000116489.12	ENSG00000116489	CAPZA1	-0.0346608113184833	0.588451097729741	-1.18654746023759	0.23613335527675	0.81105645288506	Exon	Caudate
e1131987	ENSG00000100345.20	ENSG00000100345	MYH9	-0.0448806960366989	1.21408109655564	-1.18654592423501	0.236133960754347	0.81105645288506	Exon	Caudate
e397255	ENSG00000151914.19	ENSG00000151914	DST	0.0296494994569045	3.81704404520991	1.18654556017885	0.236134104261979	0.81105645288506	Exon	Caudate
e737015	ENSG00000186710.11	ENSG00000186710	CFAP73	-0.22225119434914	-3.3311574472604	-1.18653634677162	0.236137736124128	0.811059280901698	Exon	Caudate
e397733	ENSG00000151914.19	ENSG00000151914	DST	0.0313655569234532	3.32051025911443	1.18652386112957	0.236142657942161	0.811059280901698	Exon	Caudate
e606999	ENSG00000175470.18	ENSG00000175470	PPP2R2D	0.0272241893828577	1.00245323266488	1.18651958940858	0.236144341863752	0.811059280901698	Exon	Caudate
e229687	ENSG00000113811.10	ENSG00000113811		-0.0368519421284918	1.10917190240243	-1.18651609133377	0.236145720818707	0.811059280901698	Exon	Caudate
e488549	ENSG00000120896.13	ENSG00000120896	SORBS3	-0.0558000283035934	-0.458355262462489	-1.18650857492313	0.236148683836912	0.811059280901698	Exon	Caudate
e657847	ENSG00000137513.9	ENSG00000137513	NARS2	0.0540849146098095	-1.37779570207625	1.18650180392622	0.236151353030748	0.811059280901698	Exon	Caudate
e756309	ENSG00000136147.17	ENSG00000136147	PHF11	-0.0575136448202451	-1.32189745148453	-1.18649604660812	0.236153622639245	0.811059280901698	Exon	Caudate
e672517	ENSG00000110400.10	ENSG00000110400	NECTIN1	0.0750223421096451	-0.569440309972371	1.18649201481432	0.236155212033194	0.811059280901698	Exon	Caudate
e1006687	ENSG00000011304.18	ENSG00000011304	PTBP1	-0.0487806473441779	-0.390376485744069	-1.18649123225155	0.236155520532125	0.811059280901698	Exon	Caudate
e1006821	ENSG00000175221.14	ENSG00000175221	MED16	0.0492354323378362	-0.591740685220568	1.18648662109245	0.236157338331611	0.811059280901698	Exon	Caudate
e104852	ENSG00000143669.13	ENSG00000143669	LYST	0.0349360958435198	0.0835497360790016	1.18646937698122	0.236164136349608	0.811070682155062	Exon	Caudate
e1115198	ENSG00000182871.14	ENSG00000182871	COL18A1	-0.0971364035571031	-2.03554229807752	-1.18646683046259	0.236165140256525	0.811070682155062	Exon	Caudate
e819907	ENSG00000128881.16	ENSG00000128881	TTBK2	-0.0310728176447679	0.737746838951816	-1.18644782540677	0.236172632662198	0.811073459424696	Exon	Caudate
e809350	ENSG00000259905.5	ENSG00000259905	PWRN1	0.157080859065212	-1.44710511669634	1.18644676233179	0.236173051765609	0.811073459424696	Exon	Caudate
e350467	ENSG00000170606.13	ENSG00000170606	HSPA4	0.0431457369093877	2.36547087926092	1.18644543832426	0.236173573739005	0.811073459424696	Exon	Caudate
e675697	ENSG00000182934.11	ENSG00000182934	SRPRA	0.0297050790628568	0.902851073654096	1.18644204029236	0.2361749133743	0.811073459424696	Exon	Caudate
e849854	ENSG00000182511.11	ENSG00000182511	FES	-0.076111675854074	-1.65798978564288	-1.18642925536861	0.236179953732905	0.811083072531071	Exon	Caudate
e505750	ENSG00000085719.12	ENSG00000085719	CPNE3	-0.0438213486632369	0.315980761461502	-1.1864163874209	0.236185026900192	0.811088419643509	Exon	Caudate
e949637	ENSG00000067596.10	ENSG00000067596	DHX8	0.0372486881631392	-0.568225436168722	1.18641393679035	0.236185993066039	0.811088419643509	Exon	Caudate
e801666	ENSG00000090060.17	ENSG00000090060	PAPOLA	0.0370540531886873	2.15275202825222	1.18639835202099	0.236192137457253	0.811101823666506	Exon	Caudate
e387294	ENSG00000231925.11	ENSG00000231925	TAPBP	0.0615436635288515	-1.19285409244197	1.1863705710929	0.23620309054055	0.811131740693995	Exon	Caudate
e297943	ENSG00000145332.13	ENSG00000145332	KLHL8	-0.0351646189904708	0.12092088100914	-1.186358588583	0.236207814951523	0.811132071612954	Exon	Caudate
e875382	ENSG00000004779.9	ENSG00000004779	NDUFAB1	0.042905519213183	2.21481556361022	1.18635836752289	0.236207902110752	0.811132071612954	Exon	Caudate
e772835	ENSG00000100911.14	ENSG00000100911	PSME2	-0.064433688491852	-1.83322176501955	-1.18634929444059	0.236211479451062	0.811132071612954	Exon	Caudate
e788122	ENSG00000171723.15	ENSG00000171723	GPHN	-0.0589819429016407	-1.29752102924553	-1.1863425226578	0.23621414945869	0.811132071612954	Exon	Caudate
e476116	ENSG00000174469.18	ENSG00000174469	CNTNAP2	0.0748532168434867	0.0567399391401989	1.18633878461013	0.236215623321373	0.811132071612954	Exon	Caudate
e558733	ENSG00000126883.16	ENSG00000126883	NUP214	-0.0451027066593691	-0.816339220437049	-1.1863362199478	0.236216634537535	0.811132071612954	Exon	Caudate
e886955	ENSG00000177200.15	ENSG00000177200	CHD9	0.0225744713416755	2.39859536335007	1.18632509556641	0.236221020785728	0.811139437065329	Exon	Caudate
e456566	ENSG00000166529.14	ENSG00000166529	ZSCAN21	-0.0499112112139587	-1.686726931928	-1.18628888996068	0.236235296745969	0.811173335563249	Exon	Caudate
e505486	ENSG00000123124.13	ENSG00000123124	WWP1	0.0668222268821167	-1.99604520737437	1.18628828341473	0.236235535913759	0.811173335563249	Exon	Caudate
e529641	ENSG00000120159.11	ENSG00000120159	CAAP1	0.0395936796079579	-0.601056780605942	1.18628300589316	0.236237616906264	0.811173335563249	Exon	Caudate
e621353	ENSG00000070081.15	ENSG00000070081	NUCB2	-0.0457995268470082	-0.543671328708534	-1.18624294250472	0.236253414823868	0.811204525505062	Exon	Caudate
e478242	ENSG00000164889.13	ENSG00000164889	SLC4A2	0.0683496149526733	-1.37965051057708	1.18624173259008	0.236253891932766	0.811204525505062	Exon	Caudate
e850909	ENSG00000279765.3	ENSG00000279765		-0.0350461615708923	0.54108067759676	-1.18623972978715	0.236254681704948	0.811204525505062	Exon	Caudate
e903191	ENSG00000184517.11	ENSG00000184517	ZFP1	0.0676608000201972	-1.37191177614048	1.18622476925654	0.236260581201828	0.811204525505062	Exon	Caudate
e952857	ENSG00000225190.9	ENSG00000225190	PLEKHM1	0.053095753234284	-1.57184435827136	1.18622273734985	0.236261382466713	0.811204525505062	Exon	Caudate
e59513	ENSG00000155761.13	ENSG00000155761	SPAG17	-0.2070171902317	-4.1220920255367	-1.18621798063507	0.236263258243726	0.811204525505062	Exon	Caudate
e803117	ENSG00000258399.7	ENSG00000258399	MEG8	0.0719031013910308	-0.747238939295024	1.18621069730786	0.236266130393066	0.811204525505062	Exon	Caudate
e746163	ENSG00000198598.6	ENSG00000198598	MMP17	0.071670056313377	0.701952397532732	1.18620853190397	0.236266984315726	0.811204525505062	Exon	Caudate
e181451	ENSG00000138400.12	ENSG00000138400	MDH1B	0.0597521552409215	-0.34896019289748	1.18620311426784	0.236269120759225	0.811204525505062	Exon	Caudate
e328952	ENSG00000151883.17	ENSG00000151883	PARP8	-0.0461338313590392	-0.414257992844048	-1.18618283806997	0.236277116794667	0.811204525505062	Exon	Caudate
e648560	ENSG00000175634.14	ENSG00000175634	RPS6KB2	-0.0533442280232824	-1.19377627458579	-1.18617806060855	0.236279000842066	0.811204525505062	Exon	Caudate
e422260	ENSG00000112530.11	ENSG00000112530	PACRG	0.0459486145272278	-0.577100948041913	1.18617754957068	0.236279202376417	0.811204525505062	Exon	Caudate
e241268	ENSG00000178075.19	ENSG00000178075	GRAMD1C	-0.0616683447506725	1.64096240603563	-1.18616423751822	0.236284452198366	0.811204525505062	Exon	Caudate
e208372	ENSG00000151090.17	ENSG00000151090	THRB	0.0669789200423434	-1.37993614660353	1.18615668183053	0.236287431942143	0.811204525505062	Exon	Caudate
e671277	ENSG00000149428.18	ENSG00000149428	HYOU1	-0.0344809685410744	1.69660520495969	-1.18615295914778	0.236288900069906	0.811204525505062	Exon	Caudate
e218669	ENSG00000164048.13	ENSG00000164048	ZNF589	0.0629359574765594	-2.27155991286732	1.18615268738361	0.236289007246771	0.811204525505062	Exon	Caudate
e514503	ENSG00000156795.6	ENSG00000156795	WDYHV1	-0.0493869676577226	-0.693148502583244	-1.1861478657232	0.236290908792542	0.811204525505062	Exon	Caudate
e511231	ENSG00000176406.21	ENSG00000176406	RIMS2	-0.062209620463198	0.43186925468133	-1.18614414649154	0.236292375574606	0.811204525505062	Exon	Caudate
e786161	ENSG00000154001.13	ENSG00000154001	PPP2R5E	0.0614764305175429	-1.2689618064761	1.18614279812409	0.236292907342272	0.811204525505062	Exon	Caudate
e973116	ENSG00000177885.13	ENSG00000177885	GRB2	0.0789555476590859	-2.04338875325586	1.18614188370548	0.236293267970154	0.811204525505062	Exon	Caudate
e194345	ENSG00000279809.1	ENSG00000279809		0.0601962988766464	-0.945742653945765	1.18614060755891	0.236293771256754	0.811204525505062	Exon	Caudate
e894099	ENSG00000172831.11	ENSG00000172831	CES2	-0.0402207900648129	-0.607010747698708	-1.18612904788778	0.236298330193768	0.811207626858618	Exon	Caudate
e1006885	ENSG00000175221.14	ENSG00000175221	MED16	0.0492130279776753	-0.592243102467452	1.18612335777529	0.236300574299957	0.811207626858618	Exon	Caudate
e1027997	ENSG00000037757.13	ENSG00000037757	MRI1	-0.0496094224653525	-0.518001691297712	-1.18612126647561	0.236301399085094	0.811207626858618	Exon	Caudate
e85378	ENSG00000135837.15	ENSG00000135837	CEP350	-0.0363808088323961	0.379593548199259	-1.18609968138527	0.236309912121997	0.811229156506034	Exon	Caudate
e768152	ENSG00000165795.22	ENSG00000165795	NDRG2	-0.0406133897948615	4.19716124226333	-1.18609081074057	0.236313410716955	0.811232318348546	Exon	Caudate
e862370	ENSG00000263072.6	ENSG00000263072	ZNF213-AS1	-0.0438534804937527	-0.996587715256448	-1.1860859792974	0.236315316260519	0.811232318348546	Exon	Caudate
e892255	ENSG00000125107.17	ENSG00000125107	CNOT1	0.0258798663212393	0.993120766322347	1.18606610881803	0.236323153384311	0.811245452044254	Exon	Caudate
e268999	ENSG00000113916.17	ENSG00000113916	BCL6	-0.075359336039122	2.17381654242912	-1.18606491224511	0.236323625331009	0.811245452044254	Exon	Caudate
e754111	ENSG00000102763.16	ENSG00000102763	VWA8	0.0455636761527476	-0.982472317879136	1.18604790329703	0.236330333993165	0.811258895021556	Exon	Caudate
e113217	ENSG00000118965.14	ENSG00000118965	WDR35	-0.0456359813164849	-0.44698011747886	-1.18604361692112	0.236332024645082	0.811258895021556	Exon	Caudate
e145628	ENSG00000115594.11	ENSG00000115594	IL1R1	-0.126833249218338	-2.86201732411674	-1.18603204452396	0.23633658912557	0.811266868639549	Exon	Caudate
e1080067	ENSG00000205181.5	ENSG00000205181	LINC00654	0.0923102541455531	-2.02660273884064	1.18601062628144	0.236345037250833	0.811270369229588	Exon	Caudate
e933007	ENSG00000266202.1	ENSG00000266202		0.074195152886519	-2.0292134442377	1.18600672640035	0.236346575527283	0.811270369229588	Exon	Caudate
e933019	ENSG00000232859.9	ENSG00000232859	LYRM9	0.074195152886519	-2.0292134442377	1.18600672640035	0.236346575527283	0.811270369229588	Exon	Caudate
e933022	ENSG00000232859.9	ENSG00000232859	LYRM9	0.074195152886519	-2.0292134442377	1.18600672640035	0.236346575527283	0.811270369229588	Exon	Caudate
e607925	ENSG00000254536.1	ENSG00000254536		0.0427603371250788	0.0047430683178565	1.18598036597786	0.236356973368428	0.811298365446461	Exon	Caudate
e492160	ENSG00000254013.1	ENSG00000254013	MAP2K1P1	0.108294702799604	-3.33574751253134	1.18597158274903	0.236360437975999	0.811302562944156	Exon	Caudate
e1059001	ENSG00000160014.16	ENSG00000160014	CALM3	0.0816973773795678	-2.24493344504986	1.18595844944752	0.236365618568178	0.811306837867106	Exon	Caudate
e212012	ENSG00000144674.16	ENSG00000144674	GOLGA4	-0.0470541222137168	-0.683116228559774	-1.18595705933805	0.236366166918661	0.811306837867106	Exon	Caudate
e1058071	ENSG00000104936.17	ENSG00000104936	DMPK	-0.0469682230066126	-0.944972150577184	-1.18593198141757	0.236376059452788	0.811333024642387	Exon	Caudate
e307595	ENSG00000261668.1	ENSG00000261668		-0.103130342167765	-3.0025693933369	-1.18591529502975	0.236382641926194	0.811333024642387	Exon	Caudate
e562235	ENSG00000238227.7	ENSG00000238227	C9orf69	0.106198306578405	-2.76146029234358	1.18591169779757	0.236384060985245	0.811333024642387	Exon	Caudate
e677816	ENSG00000151498.11	ENSG00000151498	ACAD8	0.0922486692625255	-3.46256530972812	1.18589804838148	0.236389445548809	0.811333024642387	Exon	Caudate
e806509	ENSG00000166428.12	ENSG00000166428	PLD4	0.106800996419432	-1.38414433340989	1.18589696348736	0.236389873532852	0.811333024642387	Exon	Caudate
e1139718	ENSG00000197182.13	ENSG00000197182	MIRLET7BHG	0.0660074223724354	-1.34984322883696	1.1858809513644	0.236396190280681	0.811333024642387	Exon	Caudate
e26512	ENSG00000163873.9	ENSG00000163873	GRIK3	0.0538154357467809	-0.948635791450122	1.1858801178777	0.236396519092663	0.811333024642387	Exon	Caudate
e1149405	ENSG00000156313.12	ENSG00000156313	RPGR	-0.0718027942081421	-1.81570533399477	-1.18586100398524	0.23640405964617	0.811333024642387	Exon	Caudate
e187291	ENSG00000158552.12	ENSG00000158552	ZFAND2B	0.0483285655776335	-1.15934737657939	1.18585458722294	0.236406591138451	0.811333024642387	Exon	Caudate
e702802	ENSG00000110844.13	ENSG00000110844	PRPF40B	0.0524917449721258	-1.71088192569817	1.18585230275552	0.236407492393816	0.811333024642387	Exon	Caudate
e929690	ENSG00000273018.5	ENSG00000273018		0.172389504979981	-2.56376198891168	1.18584363783521	0.236410910852089	0.811333024642387	Exon	Caudate
e932423	ENSG00000212719.10	ENSG00000212719	C17orf51	-0.054893054399236	-0.92994115841204	-1.18582794071322	0.236417103722758	0.811333024642387	Exon	Caudate
e1127843	ENSG00000239282.7	ENSG00000239282	GATSL3	-0.0689800116658806	-0.472538618702047	-1.18581767134237	0.236421155284802	0.811333024642387	Exon	Caudate
e326976	ENSG00000113594.9	ENSG00000113594	LIFR	-0.0508965386546193	1.59346906407902	-1.18581742290421	0.236421253301408	0.811333024642387	Exon	Caudate
e551467	ENSG00000011454.16	ENSG00000011454	RABGAP1	-0.0265323578520404	1.26349029486793	-1.18581514857418	0.236422150596924	0.811333024642387	Exon	Caudate
e296463	ENSG00000168152.12	ENSG00000168152	THAP9	0.0647370348563694	-1.78110579588826	1.18581487699497	0.236422257743717	0.811333024642387	Exon	Caudate
e104460	ENSG00000054267.20	ENSG00000054267	ARID4B	0.0347014850249292	0.623636591727192	1.18580934616984	0.236424439840889	0.811333024642387	Exon	Caudate
e99664	ENSG00000278467.1	ENSG00000278467		0.0804401130256345	-2.69508243941171	1.18580700566614	0.236425363252888	0.811333024642387	Exon	Caudate
e999989	ENSG00000196628.14	ENSG00000196628	TCF4	-0.0331955774171187	1.69263028356722	-1.18580164546124	0.236427478054124	0.811333024642387	Exon	Caudate
e867280	ENSG00000182108.9	ENSG00000182108	DEXI	0.0650161034845447	-0.0173910869501784	1.18580129285986	0.23642761716902	0.811333024642387	Exon	Caudate
e662910	ENSG00000110330.8	ENSG00000110330	BIRC2	-0.0607496800153899	-1.25128762701633	-1.18579185018709	0.23643134269068	0.811333024642387	Exon	Caudate
e662920	ENSG00000110330.8	ENSG00000110330	BIRC2	-0.0607496800153899	-1.25128762701633	-1.18579185018709	0.23643134269068	0.811333024642387	Exon	Caudate
e488011	ENSG00000168484.12	ENSG00000168484	SFTPC	0.101510113941368	-3.24397303481811	1.1857888561312	0.236432523977215	0.811333024642387	Exon	Caudate
e354568	ENSG00000113068.9	ENSG00000113068	PFDN1	0.0332297128646667	1.03724829578321	1.18578800425156	0.236432860081913	0.811333024642387	Exon	Caudate
e1174250	ENSG00000130822.15	ENSG00000130822	PNCK	0.0777495948980463	0.587925146505256	1.18578729763302	0.236433138874852	0.811333024642387	Exon	Caudate
e970538	ENSG00000234899.9	ENSG00000234899	SOX9-AS1	-0.0666414850640905	-1.05220037066335	-1.18578678377639	0.236433341614655	0.811333024642387	Exon	Caudate
e1084191	ENSG00000125814.17	ENSG00000125814	NAPB	0.058192160570048	2.08895610297717	1.18575924762201	0.236444206059981	0.811333024642387	Exon	Caudate
e1023851	ENSG00000105520.10	ENSG00000105520	PLPPR2	-0.0443027937110897	0.343059166234555	-1.18574209805257	0.236450972636319	0.811333024642387	Exon	Caudate
e794823	ENSG00000009830.11	ENSG00000009830	POMT2	0.0456676428813589	-0.748460699336388	1.1857365708583	0.236453153488988	0.811333024642387	Exon	Caudate
e193294	ENSG00000066248.14	ENSG00000066248	NGEF	0.0763098923111081	5.53098740146694	1.18573637321204	0.236453231474093	0.811333024642387	Exon	Caudate
e974495	ENSG00000132470.13	ENSG00000132470	ITGB4	-0.0955073087830719	0.35416951651627	-1.18572909061028	0.23645610497644	0.811333024642387	Exon	Caudate
e640710	ENSG00000149761.8	ENSG00000149761	NUDT22	0.0771500923870083	-2.12229449588615	1.18572875702694	0.236456236599293	0.811333024642387	Exon	Caudate
e302734	ENSG00000145348.16	ENSG00000145348	TBCK	0.0374493896303942	0.21264225603137	1.18572309064336	0.23645847240709	0.811333024642387	Exon	Caudate
e790490	ENSG00000197555.9	ENSG00000197555	SIPA1L1	-0.0487463070016539	-0.200441076699646	-1.18571854900461	0.236460264430622	0.811333024642387	Exon	Caudate
e1175079	ENSG00000198910.12	ENSG00000198910	L1CAM	0.0762633111931465	1.73769856722486	1.18571760862249	0.236460635484432	0.811333024642387	Exon	Caudate
e453029	ENSG00000234545.7	ENSG00000234545	FAM133B	0.0827762780971187	-3.04598360036624	1.18571651078418	0.236461068667468	0.811333024642387	Exon	Caudate
e477251	ENSG00000171130.17	ENSG00000171130	ATP6V0E2	-0.10530116621498	-3.57454761586597	-1.18571485966102	0.236461720165684	0.811333024642387	Exon	Caudate
e854692	ENSG00000007541.16	ENSG00000007541	PIGQ	-0.0377708471240839	1.7994968244202	-1.18571343150875	0.236462283685343	0.811333024642387	Exon	Caudate
e900537	ENSG00000157368.10	ENSG00000157368	IL34	0.0654329060454233	-0.930135848090505	1.18570387150496	0.236466055891724	0.811333024642387	Exon	Caudate
e610651	ENSG00000177697.17	ENSG00000177697	CD151	-0.0792450227057726	-1.8168318250252	-1.18569739803769	0.236468610230296	0.811333024642387	Exon	Caudate
e1001075	ENSG00000091164.12	ENSG00000091164	TXNL1	-0.0943760405820063	-3.30459248927098	-1.18568826869904	0.236472212571421	0.811333024642387	Exon	Caudate
e183437	ENSG00000138376.10	ENSG00000138376	BARD1	0.075040336070217	-2.00354104391463	1.18568534449301	0.236473366440635	0.811333024642387	Exon	Caudate
e1123218	ENSG00000099956.18	ENSG00000099956	SMARCB1	-0.0381036134695457	-0.520586400503832	-1.18567300829787	0.236478234252377	0.811333024642387	Exon	Caudate
e642710	ENSG00000110025.12	ENSG00000110025	SNX15	0.0389891939814975	-0.240658666866064	1.18566913207159	0.236479763809973	0.811333024642387	Exon	Caudate
e951085	ENSG00000013306.15	ENSG00000013306	SLC25A39	-0.0349801951373779	0.356883678801808	-1.18566661008023	0.23648075899069	0.811333024642387	Exon	Caudate
e722766	ENSG00000067798.14	ENSG00000067798	NAV3	-0.0436408744614834	0.398505647886361	-1.18565802021039	0.236484148585609	0.811333024642387	Exon	Caudate
e559563	ENSG00000125485.17	ENSG00000125485	DDX31	-0.0459014024010204	-1.15536362644985	-1.18565481019515	0.236485415278537	0.811333024642387	Exon	Caudate
e280459	ENSG00000071127.16	ENSG00000071127	WDR1	-0.0491653067746664	0.256393122221282	-1.18564599572554	0.236488893550443	0.811333024642387	Exon	Caudate
e61364	ENSG00000186141.8	ENSG00000186141	POLR3C	0.0308151473459443	0.215332881423575	1.18564558776822	0.236489054535084	0.811333024642387	Exon	Caudate
e572346	ENSG00000148444.15	ENSG00000148444	COMMD3	0.0371971192750591	0.895590071860075	1.18564090275825	0.236490903299381	0.811333024642387	Exon	Caudate
e1139367	ENSG00000100376.11	ENSG00000100376	FAM118A	0.106409225254831	-3.63565574252762	1.1856407836098	0.236490950317002	0.811333024642387	Exon	Caudate
e1025706	ENSG00000105576.15	ENSG00000105576	TNPO2	-0.0303884346797839	1.66576070544928	-1.18563721843667	0.236492357186563	0.811333024642387	Exon	Caudate
e210696	ENSG00000153560.11	ENSG00000153560	UBP1	0.0343762809648258	0.481462626896806	1.1856300673189	0.236495179140342	0.811333024642387	Exon	Caudate
e467592	ENSG00000128609.14	ENSG00000128609	NDUFA5	0.0376695553717846	3.77226743119416	1.1856270731996	0.236496360678288	0.811333024642387	Exon	Caudate
e676798	ENSG00000170325.14	ENSG00000170325	PRDM10	0.0511230208060329	-1.26693501755994	1.18562520811	0.23649709668119	0.811333024642387	Exon	Caudate
e442021	ENSG00000249773.3	ENSG00000249773		0.0362889119649213	0.936019370731039	1.18561496894586	0.236501137295913	0.811334057291565	Exon	Caudate
e774106	ENSG00000092330.15	ENSG00000092330	TINF2	-0.038811594829761	-0.0367825050160295	-1.1856048608607	0.236505126231859	0.811334057291565	Exon	Caudate
e327502	ENSG00000113638.13	ENSG00000113638	TTC33	0.0525615425339254	0.227899874555492	1.185602479177	0.236506066118478	0.811334057291565	Exon	Caudate
e722074	ENSG00000187109.13	ENSG00000187109	NAP1L1	0.029668778470669	3.39416126470048	1.18560172178089	0.236506365011144	0.811334057291565	Exon	Caudate
e305996	ENSG00000250412.1	ENSG00000250412	KLHL2P1	0.105974995112905	-2.79830004342349	1.18557744851799	0.236515944157018	0.811359227682364	Exon	Caudate
e575074	ENSG00000148516.21	ENSG00000148516	ZEB1	-0.033622559489637	0.87698286969233	-1.18556989305799	0.236518925882956	0.81136176560463	Exon	Caudate
e892814	ENSG00000269986.1	ENSG00000269986		0.137579893171525	-2.62102204182108	1.18555230238221	0.236525868061892	0.811372911758206	Exon	Caudate
e113947	ENSG00000234946.1	ENSG00000234946	SDHCP3	-0.110005878989448	-3.65602131221809	-1.18555029836729	0.236526658957695	0.811372911758206	Exon	Caudate
e682887	ENSG00000010292.12	ENSG00000010292	NCAPD2	-0.0630329552838698	-1.81826285324159	-1.18553199149587	0.236533883954734	0.811390005311804	Exon	Caudate
e438615	ENSG00000058404.19	ENSG00000058404	CAMK2B	0.0732308003810005	3.73169382523171	1.18552275840488	0.236537527949462	0.81139225073061	Exon	Caudate
e59516	ENSG00000155761.13	ENSG00000155761	SPAG17	-0.197451265044187	-4.39850532711341	-1.1855129399881	0.236541402996578	0.81139225073061	Exon	Caudate
e993933	ENSG00000118276.11	ENSG00000118276	B4GALT6	0.0638744583863235	0.541377676218263	1.18551236234828	0.236541630975827	0.81139225073061	Exon	Caudate
e820181	ENSG00000205871.5	ENSG00000205871	RPS3AP47	0.0877059452089566	-3.28370871924761	1.18550481403098	0.236544610112549	0.81139225073061	Exon	Caudate
e718149	ENSG00000153179.12	ENSG00000153179	RASSF3	-0.0945355689949187	-3.0360331158184	-1.18549887820066	0.236546952858697	0.81139225073061	Exon	Caudate
e947594	ENSG00000131470.14	ENSG00000131470	PSMC3IP	0.0474848118620502	-0.604934369594258	1.18549067791779	0.236550189363259	0.81139225073061	Exon	Caudate
e284730	ENSG00000249685.1	ENSG00000249685		0.109948953776416	-3.03818919364217	1.18547190394181	0.236557599233186	0.81139225073061	Exon	Caudate
e1019943	ENSG00000197961.11	ENSG00000197961	ZNF121	0.0243125653188631	2.06918392188136	1.18546449274269	0.23656052439262	0.81139225073061	Exon	Caudate
e349766	ENSG00000197536.10	ENSG00000197536	C5orf56	-0.0776518134796571	-2.27318442632535	-1.18545320726287	0.2365649787586	0.81139225073061	Exon	Caudate
e705467	ENSG00000196876.14	ENSG00000196876	SCN8A	0.06689817703317	1.50792807359271	1.18543859484427	0.23657074635195	0.81139225073061	Exon	Caudate
e1175992	ENSG00000196924.14	ENSG00000196924	FLNA	-0.0555470713372287	1.14240064032003	-1.18543593563555	0.236571795965421	0.81139225073061	Exon	Caudate
e30548	ENSG00000117395.11	ENSG00000117395	EBNA1BP2	0.0431319374851228	0.539634287481583	1.1854358298668	0.236571837713359	0.81139225073061	Exon	Caudate
e711149	ENSG00000273973.1	ENSG00000273973		-0.0943951860466464	-3.34958256457058	-1.18543099594525	0.236573745714142	0.81139225073061	Exon	Caudate
e194342	ENSG00000224287.2	ENSG00000224287	MSL3P1	0.0601062331276794	-0.943320022393679	1.18543063579595	0.236573887869378	0.81139225073061	Exon	Caudate
e465098	ENSG00000164604.12	ENSG00000164604	GPR85	0.0811564640566872	0.284373009300685	1.1854291314287	0.236574481661778	0.81139225073061	Exon	Caudate
e763983	ENSG00000134905.16	ENSG00000134905	CARS2	0.0414993128062267	-0.709862772851072	1.1854258778525	0.23657576589225	0.81139225073061	Exon	Caudate
e748593	ENSG00000275485.1	ENSG00000275485		0.104986626421772	-3.71308234637468	1.18542357844992	0.236576673500495	0.81139225073061	Exon	Caudate
e767488	ENSG00000165795.22	ENSG00000165795	NDRG2	-0.0410077998340373	4.3075945548442	-1.18542325922691	0.23657679950274	0.81139225073061	Exon	Caudate
e105250	ENSG00000116977.18	ENSG00000116977	LGALS8	0.0407379940448828	1.01574420413193	1.18542240580451	0.236577136361951	0.81139225073061	Exon	Caudate
e1003387	ENSG00000166401.14	ENSG00000166401	SERPINB8	-0.0666611821767826	-0.373152604782951	-1.18540797167181	0.236582833792189	0.811396412433589	Exon	Caudate
e1003394	ENSG00000166401.14	ENSG00000166401	SERPINB8	-0.0666611821767826	-0.373152604782951	-1.18540797167181	0.236582833792189	0.811396412433589	Exon	Caudate
e463370	ENSG00000105865.10	ENSG00000105865	DUS4L	-0.0408624306153181	0.0086163066074916	-1.18538988513869	0.236589973032702	0.811408817405673	Exon	Caudate
e865452	ENSG00000103174.11	ENSG00000103174	NAGPA	-0.0809978185996686	-2.1919358294195	-1.18538744851706	0.236590934844404	0.811408817405673	Exon	Caudate
e492673	ENSG00000165392.9	ENSG00000165392	WRN	-0.0523429629394306	-1.44378420406628	-1.18537729527561	0.236594942680144	0.811414873306511	Exon	Caudate
e514724	ENSG00000176853.15	ENSG00000176853	FAM91A1	-0.041051644718811	-0.0872668032607118	-1.18536553824317	0.236599583647889	0.811419300106716	Exon	Caudate
e546228	ENSG00000165029.15	ENSG00000165029	ABCA1	-0.0520641708297094	0.799700637195641	-1.18534912922856	0.236606061045807	0.811419300106716	Exon	Caudate
e1104350	ENSG00000155313.15	ENSG00000155313	USP25	0.0373899026214385	1.98096651623082	1.18533217634164	0.236612753267498	0.811419300106716	Exon	Caudate
e326951	ENSG00000113594.9	ENSG00000113594	LIFR	-0.0487746083829653	1.53121208272857	-1.18532726320375	0.236614692773953	0.811419300106716	Exon	Caudate
e1057590	ENSG00000125753.13	ENSG00000125753	VASP	-0.0938607787635507	-3.16577246815574	-1.18531927442048	0.236617846443852	0.811419300106716	Exon	Caudate
e666494	ENSG00000214264.4	ENSG00000214264	KCTD9P4	-0.0880625326111309	-2.96737593963177	-1.18531617987194	0.23661906806275	0.811419300106716	Exon	Caudate
e190512	ENSG00000123977.9	ENSG00000123977	DAW1	-0.0789731883693604	-1.42393911929247	-1.18530851255157	0.236622094870385	0.811419300106716	Exon	Caudate
e502521	ENSG00000137573.13	ENSG00000137573	SULF1	-0.119724532439408	-2.50581284801028	-1.18530138102639	0.236624910188247	0.811419300106716	Exon	Caudate
e147049	ENSG00000163006.11	ENSG00000163006	CCDC138	-0.0529748130914361	-1.30454013372254	-1.18529622060035	0.23662694738856	0.811419300106716	Exon	Caudate
e242071	ENSG00000176142.12	ENSG00000176142	TMEM39A	-0.0622817807453892	-1.4829759063148	-1.18529206259745	0.236628588867667	0.811419300106716	Exon	Caudate
e1058046	ENSG00000177045.7	ENSG00000177045	SIX5	-0.0674131275757517	-1.26814013360488	-1.18528693060754	0.236630614864465	0.811419300106716	Exon	Caudate
e481626	ENSG00000182372.8	ENSG00000182372	CLN8	0.0397612243126175	1.83360414261516	1.18528157545917	0.236632728972439	0.811419300106716	Exon	Caudate
e833804	ENSG00000166938.12	ENSG00000166938	DIS3L	0.0348540163032463	0.160940847937387	1.18527729424093	0.236634419123422	0.811419300106716	Exon	Caudate
e1097027	ENSG00000054793.13	ENSG00000054793	ATP9A	0.0400541724166661	3.03777092783086	1.1852602401875	0.236641151854055	0.811419300106716	Exon	Caudate
e777313	ENSG00000198604.10	ENSG00000198604	BAZ1A	0.0845842790716962	-2.22831686457254	1.1852569310348	0.23664245828261	0.811419300106716	Exon	Caudate
e115973	ENSG00000115155.16	ENSG00000115155	OTOF	0.0859118209116927	-0.124181056387874	1.18525621039694	0.236642742785687	0.811419300106716	Exon	Caudate
e1134459	ENSG00000100201.19	ENSG00000100201	DDX17	0.0337940567191379	1.71187999271201	1.18525484714071	0.236643280990922	0.811419300106716	Exon	Caudate
e397273	ENSG00000151914.19	ENSG00000151914	DST	0.0293613795535799	3.46117140049203	1.18525139384581	0.236644644334551	0.811419300106716	Exon	Caudate
e272577	ENSG00000161217.11	ENSG00000161217	PCYT1A	-0.0406496218818302	-0.472100858903578	-1.18525040603903	0.236645034316772	0.811419300106716	Exon	Caudate
e819361	ENSG00000092529.23	ENSG00000092529	CAPN3	0.0832801058593468	1.83030270361484	1.18523368730221	0.236651634877356	0.811419300106716	Exon	Caudate
e217705	ENSG00000181555.19	ENSG00000181555	SETD2	0.0252217880421002	1.6110211708639	1.18523178083121	0.236652387560779	0.811419300106716	Exon	Caudate
e598052	ENSG00000120029.12	ENSG00000120029	C10orf76	-0.0344116169973088	-0.172428998051175	-1.18522845864827	0.236653699177778	0.811419300106716	Exon	Caudate
e662234	ENSG00000149231.11	ENSG00000149231	CCDC82	0.0581424446669127	-1.33635016195182	1.18521747421207	0.23665803593332	0.811419300106716	Exon	Caudate
e15311	ENSG00000076864.19	ENSG00000076864	RAP1GAP	0.0744462506108705	0.670311027309371	1.18520502535287	0.236662950924593	0.811419300106716	Exon	Caudate
e970329	ENSG00000108984.13	ENSG00000108984	MAP2K6	0.0563434077010049	-1.67754134868974	1.18520414811376	0.236663297274127	0.811419300106716	Exon	Caudate
e1126029	ENSG00000100154.14	ENSG00000100154	TTC28	-0.041691921150576	0.290262819003619	-1.1851977970114	0.236665804812529	0.811419300106716	Exon	Caudate
e398233	ENSG00000146143.17	ENSG00000146143	PRIM2	-0.0637024859411116	-2.35769192637987	-1.18519108637985	0.236668454320513	0.811419300106716	Exon	Caudate
e160690	ENSG00000136541.14	ENSG00000136541	ERMN	0.0839046242784622	3.42235349642894	1.18519002850615	0.236668871994721	0.811419300106716	Exon	Caudate
e105717	ENSG00000198626.15	ENSG00000198626	RYR2	0.0698615385752744	0.544782013136658	1.18518919252564	0.236669202060482	0.811419300106716	Exon	Caudate
e1110306	ENSG00000183527.11	ENSG00000183527	PSMG1	-0.040735189590363	-0.725541992096783	-1.18518918506007	0.236669205008076	0.811419300106716	Exon	Caudate
e1110775	ENSG00000157578.13	ENSG00000157578	LCA5L	-0.144299357848464	-2.75460905651736	-1.18518139959103	0.236672278919331	0.811419300106716	Exon	Caudate
e1069507	ENSG00000167766.18	ENSG00000167766	ZNF83	-0.047934635223398	-0.362935454038641	-1.18518114972498	0.236672377573595	0.811419300106716	Exon	Caudate
e1153287	ENSG00000102103.15	ENSG00000102103	PQBP1	0.0396216657395861	-0.131899064197371	1.18517090398221	0.236676422911047	0.811419300106716	Exon	Caudate
e431102	ENSG00000105877.17	ENSG00000105877	DNAH11	-0.251948656616238	-4.04096579573823	-1.18516095226576	0.236680352204756	0.811419300106716	Exon	Caudate
e696936	ENSG00000188906.14	ENSG00000188906	LRRK2	0.04652746111132	0.173368716433222	1.18513851904475	0.23668920981284	0.811419300106716	Exon	Caudate
e475247	ENSG00000197993.7	ENSG00000197993	KEL	0.136341069110461	-3.49800417464087	1.1851345378933	0.236690781768587	0.811419300106716	Exon	Caudate
e226929	ENSG00000114841.17	ENSG00000114841	DNAH1	0.0671642457145991	-1.72986728964475	1.18513159745256	0.236691942804961	0.811419300106716	Exon	Caudate
e78662	ENSG00000158882.13	ENSG00000158882	TOMM40L	0.0398099139742023	-0.407743195953683	1.18512693777978	0.236693782690345	0.811419300106716	Exon	Caudate
e408403	ENSG00000010810.17	ENSG00000010810	FYN	-0.0290482439006409	1.20887990481857	-1.18511165343428	0.236699817829979	0.811419300106716	Exon	Caudate
e797714	ENSG00000100764.13	ENSG00000100764	PSMC1	-0.0286498269972693	0.941070226766108	-1.18510577894464	0.236702137445779	0.811419300106716	Exon	Caudate
e175904	ENSG00000118997.13	ENSG00000118997	DNAH7	-0.0865439712911797	-1.30222768140982	-1.18510452726725	0.236702631688356	0.811419300106716	Exon	Caudate
e1079593	ENSG00000101224.17	ENSG00000101224	CDC25B	0.0414215807178781	-0.0249077083144157	1.18509732759776	0.236705474594229	0.811419300106716	Exon	Caudate
e93828	ENSG00000158711.13	ENSG00000158711	ELK4	-0.0476675998833765	0.115546548327324	-1.18508575971987	0.236710042408542	0.811419300106716	Exon	Caudate
e870016	ENSG00000103222.18	ENSG00000103222	ABCC1	-0.0743432634039812	-2.50028456407325	-1.18508464551748	0.236710482377555	0.811419300106716	Exon	Caudate
e842997	ENSG00000103740.9	ENSG00000103740	ACSBG1	-0.0595859241311242	3.9011782756174	-1.18508454179172	0.236710523336141	0.811419300106716	Exon	Caudate
e666531	ENSG00000150787.7	ENSG00000150787	PTS	-0.0470510418216955	-0.515264860462362	-1.18507505593034	0.236714269075526	0.811419300106716	Exon	Caudate
e137966	ENSG00000115459.17	ENSG00000115459	ELMOD3	0.102839130442491	-3.54494465239002	1.18506137513723	0.236719671367022	0.811419300106716	Exon	Caudate
e1174072	ENSG00000067842.17	ENSG00000067842	ATP2B3	0.0786504254924737	0.209467827992933	1.18505584313583	0.236721855876631	0.811419300106716	Exon	Caudate
e804528	ENSG00000198752.10	ENSG00000198752	CDC42BPB	-0.0311441375591911	1.25021833419881	-1.1850544821532	0.236722393311738	0.811419300106716	Exon	Caudate
e1073575	ENSG00000167646.13	ENSG00000167646	DNAAF3	-0.21308758730227	-3.19727516522144	-1.18504380319639	0.236726610328963	0.811419300106716	Exon	Caudate
e1002278	ENSG00000074695.5	ENSG00000074695	LMAN1	-0.0458826224816163	-0.0535545767094837	-1.18503071274852	0.236731779693519	0.811419300106716	Exon	Caudate
e825477	ENSG00000138592.13	ENSG00000138592	USP8	0.034110836168886	-0.0618348850475027	1.18501926907909	0.236736298817604	0.811419300106716	Exon	Caudate
e342558	ENSG00000164308.16	ENSG00000164308	ERAP2	0.21490324759443	-2.97471120110157	1.18501140080695	0.236739406046866	0.811419300106716	Exon	Caudate
e833657	ENSG00000157890.17	ENSG00000157890	MEGF11	-0.0931980796600407	-3.04663624610383	-1.18501036565213	0.236739814838052	0.811419300106716	Exon	Caudate
e772002	ENSG00000157326.18	ENSG00000157326	DHRS4	0.0647965491260894	-1.13858501786488	1.18500725269793	0.236741044172389	0.811419300106716	Exon	Caudate
e1113825	ENSG00000160218.12	ENSG00000160218	TRAPPC10	-0.217565150140019	-1.44702779862191	-1.1850066176208	0.236741294970767	0.811419300106716	Exon	Caudate
e731877	ENSG00000120832.9	ENSG00000120832	MTERF2	0.0488158389431603	-0.774178703955416	1.18499732147318	0.236744966134961	0.811419300106716	Exon	Caudate
e731880	ENSG00000120832.9	ENSG00000120832	MTERF2	0.0488158389431603	-0.774178703955416	1.18499732147318	0.236744966134961	0.811419300106716	Exon	Caudate
e731893	ENSG00000120832.9	ENSG00000120832	MTERF2	0.0488158389431603	-0.774178703955416	1.18499732147318	0.236744966134961	0.811419300106716	Exon	Caudate
e1161397	ENSG00000165288.10	ENSG00000165288	BRWD3	0.0354679494031812	0.084121541581789	1.18499460168553	0.236746040220531	0.811419300106716	Exon	Caudate
e924967	ENSG00000065559.14	ENSG00000065559	MAP2K4	0.0415872062417985	1.91520109269904	1.18499281166815	0.23674674712755	0.811419300106716	Exon	Caudate
e887971	ENSG00000087253.12	ENSG00000087253	LPCAT2	0.0980879167133202	-1.86371866600982	1.18498873453776	0.236748357258337	0.811419300106716	Exon	Caudate
e878462	ENSG00000168488.18	ENSG00000168488	ATXN2L	0.0397100656658379	0.0282112000452129	1.1849845440205	0.236750012175702	0.811419300106716	Exon	Caudate
e954465	ENSG00000108424.9	ENSG00000108424	KPNB1	-0.0259196105094873	1.68480160818191	-1.18497933821674	0.236752068061025	0.811419300106716	Exon	Caudate
e868926	ENSG00000179889.18	ENSG00000179889	PDXDC1	0.0335727585641671	0.265424102965762	1.18497676542887	0.236753084115691	0.811419300106716	Exon	Caudate
e1028128	ENSG00000132024.17	ENSG00000132024	CC2D1A	0.0446699815775395	-0.943436627287872	1.18497498469636	0.236753787370803	0.811419300106716	Exon	Caudate
e841358	ENSG00000169371.13	ENSG00000169371	SNUPN	0.0765001075878196	-2.85474095655595	1.18497145962094	0.236755179514258	0.811419300106716	Exon	Caudate
e756578	ENSG00000204977.9	ENSG00000204977	TRIM13	-0.041842340368953	-0.454751883576478	-1.18496907108181	0.236756122813439	0.811419300106716	Exon	Caudate
e256212	ENSG00000144893.12	ENSG00000144893	MED12L	-0.0555561308111949	-1.56545547395511	-1.18495955699312	0.236759880212751	0.811419300106716	Exon	Caudate
e986168	ENSG00000132199.18	ENSG00000132199	ENOSF1	0.0741824083580094	-0.174763751385367	1.18495486027024	0.236761735105249	0.811419300106716	Exon	Caudate
e1136030	ENSG00000196588.14	ENSG00000196588	MKL1	0.0446554885771586	-1.25102981824058	1.18495349401341	0.236762274687571	0.811419300106716	Exon	Caudate
e202281	ENSG00000114026.21	ENSG00000114026	OGG1	0.0472369939415067	-1.09867187625761	1.18495334738891	0.236762332594739	0.811419300106716	Exon	Caudate
e178901	ENSG00000082146.12	ENSG00000082146	STRADB	0.0562153676476881	-1.77396149752834	1.18494821168378	0.236764360871402	0.811419300106716	Exon	Caudate
e72072	ENSG00000160752.14	ENSG00000160752	FDPS	0.0299824281298563	1.95747563799541	1.1849477992273	0.236764523765996	0.811419300106716	Exon	Caudate
e753271	ENSG00000133107.14	ENSG00000133107	TRPC4	0.0844051831064282	-1.72472958996155	1.18494346513702	0.236766235466246	0.811419300106716	Exon	Caudate
e61388	ENSG00000186141.8	ENSG00000186141	POLR3C	0.0347743224368582	-0.138619897400961	1.18494246500106	0.236766630459951	0.811419300106716	Exon	Caudate
e810563	ENSG00000128731.15	ENSG00000128731	HERC2	0.0343896951349016	0.146131576740685	1.18493201888841	0.236770756075717	0.8114218777308	Exon	Caudate
e411800	ENSG00000198945.7	ENSG00000198945	L3MBTL3	-0.078554407780735	-2.90411708199483	-1.18492030161883	0.236775383786316	0.8114218777308	Exon	Caudate
e178912	ENSG00000155754.14	ENSG00000155754	ALS2CR11	0.0889859419483219	-2.27347154381342	1.18491659929037	0.236776846026379	0.8114218777308	Exon	Caudate
e878539	ENSG00000168488.18	ENSG00000168488	ATXN2L	0.0686399602606335	-2.01906090515681	1.18491474232053	0.23677757944176	0.8114218777308	Exon	Caudate
e1149067	ENSG00000165164.13	ENSG00000165164	CFAP47	-0.135605812653282	-2.9068198547307	-1.18491210746724	0.236778620087126	0.8114218777308	Exon	Caudate
e307964	ENSG00000251432.6	ENSG00000251432		-0.0652220193089418	-1.82604674025514	-1.18489291603351	0.236786199915071	0.8114218777308	Exon	Caudate
e185225	ENSG00000163466.15	ENSG00000163466	ARPC2	0.0347879224310443	2.56051126796112	1.18489081194214	0.236787030955202	0.8114218777308	Exon	Caudate
e431837	ENSG00000136235.15	ENSG00000136235	GPNMB	-0.126120757213812	-1.80553888429854	-1.18488974160941	0.236787453698783	0.8114218777308	Exon	Caudate
e792822	ENSG00000119688.20	ENSG00000119688	ABCD4	0.0519775341491781	-1.00840769078947	1.18488863949601	0.236787888995164	0.8114218777308	Exon	Caudate
e793681	ENSG00000119718.10	ENSG00000119718	EIF2B2	-0.0477578617368327	-0.981635825512977	-1.18488102311451	0.236790897215932	0.8114218777308	Exon	Caudate
e359422	ENSG00000155850.7	ENSG00000155850	SLC26A2	-0.0617045148920123	2.22751424796822	-1.18487811610857	0.236792045395041	0.8114218777308	Exon	Caudate
e636534	ENSG00000149483.11	ENSG00000149483	TMEM138	-0.0654682403051237	-2.46687170210879	-1.18486404997076	0.236797601148317	0.811426874821191	Exon	Caudate
e624998	ENSG00000148950.9	ENSG00000148950	IMMP1L	0.0556777704122933	0.307653061493409	1.18486307095458	0.236797987837318	0.811426874821191	Exon	Caudate
e638433	ENSG00000214756.7	ENSG00000214756	METTL12	-0.0623323512177219	-1.19847482399437	-1.18484505860804	0.236805102382226	0.811435991178421	Exon	Caudate
e810569	ENSG00000128731.15	ENSG00000128731	HERC2	0.0354548700872544	0.817578697493247	1.18484035100834	0.236806961822346	0.811435991178421	Exon	Caudate
e452986	ENSG00000234545.7	ENSG00000234545	FAM133B	0.0532344707843327	-1.01270285862813	1.1848265525282	0.236812412100661	0.811435991178421	Exon	Caudate
e176718	ENSG00000144381.16	ENSG00000144381	HSPD1	-0.0722128038551519	0.759917537809857	-1.18482525131188	0.236812926074258	0.811435991178421	Exon	Caudate
e892997	ENSG00000179776.17	ENSG00000179776	CDH5	-0.0750401883732841	1.29565014593091	-1.18481961549289	0.236815152202231	0.811435991178421	Exon	Caudate
e2441	ENSG00000160072.19	ENSG00000160072	ATAD3B	-0.0443614277316597	-0.189703295513747	-1.1848182982598	0.236815672506643	0.811435991178421	Exon	Caudate
e471127	ENSG00000131558.14	ENSG00000131558	EXOC4	0.0918700640309023	-3.36476697387355	1.18481657310977	0.236816353938651	0.811435991178421	Exon	Caudate
e223540	ENSG00000164077.13	ENSG00000164077	MON1A	0.0707624678029752	-1.70231671233321	1.18480060357534	0.236822661949954	0.811435991178421	Exon	Caudate
e36097	ENSG00000186094.16	ENSG00000186094	AGBL4	-0.0484367547978115	-0.651333767036484	-1.18479528544589	0.236824762652602	0.811435991178421	Exon	Caudate
e74784	ENSG00000160818.16	ENSG00000160818	GPATCH4	-0.0536599797718541	-0.952807693244857	-1.18479395511932	0.236825288144048	0.811435991178421	Exon	Caudate
e724451	ENSG00000133640.18	ENSG00000133640	LRRIQ1	-0.145796284150801	-2.67762485800662	-1.18479194882822	0.236826080649379	0.811435991178421	Exon	Caudate
e608440	ENSG00000185627.17	ENSG00000185627	PSMD13	-0.0434618531904462	-0.796616706562107	-1.18477847846732	0.236831401627264	0.811435991178421	Exon	Caudate
e891568	ENSG00000102996.4	ENSG00000102996	MMP15	0.0686321317866613	-2.10245214381424	1.18477387089237	0.236833221702237	0.811435991178421	Exon	Caudate
e1017085	ENSG00000032444.15	ENSG00000032444	PNPLA6	0.0361706125063601	0.357583760105118	1.18477123278644	0.23683426380599	0.811435991178421	Exon	Caudate
e160702	ENSG00000136541.14	ENSG00000136541	ERMN	0.0829267602429317	5.60568960417603	1.18476557610035	0.236836498319278	0.811435991178421	Exon	Caudate
e843940	ENSG00000103811.15	ENSG00000103811	CTSH	0.118743952807372	0.164631382424054	1.18474599886833	0.23684423186461	0.811435991178421	Exon	Caudate
e384399	ENSG00000204351.11	ENSG00000204351	SKIV2L	0.0422601905335481	-0.613970124121974	1.18474227238106	0.236845703949919	0.811435991178421	Exon	Caudate
e249717	ENSG00000240303.7	ENSG00000240303	ACAD11	-0.0380494722396176	0.0524967750257601	-1.1847417001502	0.236845930000546	0.811435991178421	Exon	Caudate
e62275	ENSG00000268043.7	ENSG00000268043	NBPF12	-0.0428804314973977	1.41904241171684	-1.18474036517507	0.236846457361666	0.811435991178421	Exon	Caudate
e239231	ENSG00000163507.13	ENSG00000163507	KIAA1524	0.0708635078130457	-2.34537840505731	1.18473874976987	0.236847095503426	0.811435991178421	Exon	Caudate
e640345	ENSG00000167770.11	ENSG00000167770	OTUB1	0.0419881967142034	-0.403759527106267	1.18473513898546	0.236848521894431	0.811435991178421	Exon	Caudate
e131260	ENSG00000196975.15	ENSG00000196975	ANXA4	-0.0544357304048858	-0.511951392217625	-1.18472705575451	0.236851715086381	0.811435991178421	Exon	Caudate
e8321	ENSG00000054523.17	ENSG00000054523	KIF1B	0.027367253774862	2.22760821657343	1.18471162244012	0.23685781193322	0.811435991178421	Exon	Caudate
e961588	ENSG00000011143.16	ENSG00000011143	MKS1	0.0533195969569789	-1.70468554271897	1.18469842461411	0.236863025750876	0.811435991178421	Exon	Caudate
e275887	ENSG00000068078.17	ENSG00000068078	FGFR3	-0.0560979133277035	2.55778195862243	-1.18469416729218	0.236864707628594	0.811435991178421	Exon	Caudate
e1173228	ENSG00000130032.15	ENSG00000130032	PRRG3	0.0739076251718111	2.04670561149711	1.18469376476865	0.236864866648098	0.811435991178421	Exon	Caudate
e321608	ENSG00000124275.14	ENSG00000124275	MTRR	-0.0907885955299388	-3.17311499295578	-1.18469209764536	0.236865525256662	0.811435991178421	Exon	Caudate
e487459	ENSG00000158806.13	ENSG00000158806	NPM2	0.0755859798517893	-1.64976477776882	1.18468852809291	0.23686693543737	0.811435991178421	Exon	Caudate
e1090985	ENSG00000149633.11	ENSG00000149633	KIAA1755	0.063110465170925	-0.131738186131695	1.18467918725597	0.236870625639106	0.811435991178421	Exon	Caudate
e814253	ENSG00000176454.13	ENSG00000176454	LPCAT4	0.0700281468564185	0.114639803370526	1.18467618029553	0.236871813581023	0.811435991178421	Exon	Caudate
e246143	ENSG00000163885.11	ENSG00000163885	CFAP100	-0.14363116071482	-3.75240646272065	-1.18467096641888	0.236873873406173	0.811435991178421	Exon	Caudate
e496880	ENSG00000078668.13	ENSG00000078668	VDAC3	0.0312523924008497	1.62498299261829	1.18466739486139	0.236875284414273	0.811435991178421	Exon	Caudate
e642703	ENSG00000110025.12	ENSG00000110025	SNX15	0.0389542134179149	-0.240538033478415	1.18466016070019	0.236878142418198	0.811435991178421	Exon	Caudate
e621414	ENSG00000006071.12	ENSG00000006071	ABCC8	-0.0708484382550996	-1.54393571103192	-1.18465875433759	0.236878698033462	0.811435991178421	Exon	Caudate
e942230	ENSG00000277791.4	ENSG00000277791	PSMB3	0.0316979694666104	2.56204258556157	1.18465406865621	0.23688054922424	0.811435991178421	Exon	Caudate
e221683	ENSG00000185909.14	ENSG00000185909	KLHDC8B	-0.0626528469198031	-1.8781878519999	-1.18465200560797	0.236881364284171	0.811435991178421	Exon	Caudate
e558904	ENSG00000126883.16	ENSG00000126883	NUP214	0.0524166462925044	-1.45469387552442	1.18463814131448	0.236886841779239	0.811447073863239	Exon	Caudate
e1092458	ENSG00000185513.14	ENSG00000185513	L3MBTL1	0.0551539273799586	-1.36956381095272	1.18462278497465	0.236892908855797	0.811451308992133	Exon	Caudate
e174472	ENSG00000128694.11	ENSG00000128694	OSGEPL1	0.0584563257884257	-1.37543439329712	1.18462192969981	0.236893246766245	0.811451308992133	Exon	Caudate
e33822	ENSG00000280670.2	ENSG00000280670	CCDC163P	0.107674090134841	0.0466370847275603	1.18461411733634	0.236896333367971	0.811451308992133	Exon	Caudate
e438209	ENSG00000122678.15	ENSG00000122678	POLM	-0.104060496728452	-3.12834525073176	-1.18461231170336	0.236897046763043	0.811451308992133	Exon	Caudate
e224856	ENSG00000007402.11	ENSG00000007402	CACNA2D2	0.0688645669033055	-0.743161953051128	1.18460356040359	0.236900504372195	0.811455472290791	Exon	Caudate
e653874	ENSG00000168010.10	ENSG00000168010	ATG16L2	0.0427068421888177	-0.307492833951158	1.1845925525744	0.236904853579391	0.811457341451593	Exon	Caudate
e406029	ENSG00000132429.9	ENSG00000132429	POPDC3	-0.0910123658906338	-1.47607864941995	-1.18459082941633	0.236905534406446	0.811457341451593	Exon	Caudate
e8180	ENSG00000130939.18	ENSG00000130939	UBE4B	0.0324803210322367	0.614684661516655	1.18457299839794	0.236912579598878	0.811466091956169	Exon	Caudate
e180911	ENSG00000118257.16	ENSG00000118257	NRP2	-0.0690619067823914	-1.08977402747137	-1.18456931619027	0.236914034490082	0.811466091956169	Exon	Caudate
e769140	ENSG00000165819.11	ENSG00000165819	METTL3	0.0421983775694357	-0.69144381608491	1.18456636300895	0.236915201337469	0.811466091956169	Exon	Caudate
e181257	ENSG00000114942.13	ENSG00000114942	EEF1B2	-0.0615443702528629	-1.3095562573947	-1.18455561087213	0.236919449706639	0.811466091956169	Exon	Caudate
e691943	ENSG00000111726.12	ENSG00000111726	CMAS	0.0316279548602536	1.37558228395209	1.18455521593042	0.236919605756481	0.811466091956169	Exon	Caudate
e616055	ENSG00000132275.10	ENSG00000132275	RRP8	0.0305069035629621	0.256380481837289	1.18454876766438	0.236922153613409	0.811466091956169	Exon	Caudate
e516817	ENSG00000129292.20	ENSG00000129292	PHF20L1	0.0312824658945739	0.407153484091204	1.18454464017735	0.23692378448784	0.811466091956169	Exon	Caudate
e673157	ENSG00000109929.9	ENSG00000109929	SC5D	-0.0358553409158944	0.623183663365862	-1.18452664489012	0.236930894973656	0.811476951451718	Exon	Caudate
e691739	ENSG00000111716.12	ENSG00000111716	LDHB	-0.0340120108583262	3.11401663385108	-1.18452526659741	0.236931439585308	0.811476951451718	Exon	Caudate
e413131	ENSG00000206754.1	ENSG00000206754	SNORD101	-0.0988814147667753	-3.3516801384492	-1.18450629804622	0.236938934813483	0.811487697943968	Exon	Caudate
e338104	ENSG00000164329.13	ENSG00000164329	PAPD4	-0.0749067800543191	-2.62981630248852	-1.18450597665854	0.236939061807976	0.811487697943968	Exon	Caudate
e691770	ENSG00000111716.12	ENSG00000111716	LDHB	-0.0340094524478601	3.11394089569342	-1.18449348320161	0.236943998562928	0.811489417697106	Exon	Caudate
e968544	ENSG00000154217.14	ENSG00000154217	PITPNC1	-0.0503669085655744	-0.949563533453155	-1.18449269331286	0.23694431068774	0.811489417697106	Exon	Caudate
e921076	ENSG00000141504.11	ENSG00000141504	SAT2	0.0317575169774131	2.26093866507696	1.1844876824924	0.236946290721943	0.811489417697106	Exon	Caudate
e818876	ENSG00000103978.15	ENSG00000103978	TMEM87A	-0.0420247534613134	1.38801818892263	-1.18447752895112	0.236950302946997	0.811495479386025	Exon	Caudate
e168398	ENSG00000128656.13	ENSG00000128656	CHN1	0.0615196513957128	3.67388918822576	1.18446777521327	0.236954157233024	0.811501000063706	Exon	Caudate
e1120674	ENSG00000241973.10	ENSG00000241973	PI4KA	0.0553743285467816	0.461427862876279	1.18446134387497	0.236956698664326	0.811502024523168	Exon	Caudate
e789722	ENSG00000029364.11	ENSG00000029364	SLC39A9	-0.0867018177404379	-3.17473042945033	-1.1844470798602	0.236962335353897	0.811503007123808	Exon	Caudate
e1176923	ENSG00000130827.6	ENSG00000130827	PLXNA3	-0.0624368896725069	-1.57727677658041	-1.18444457028507	0.23696332706882	0.811503007123808	Exon	Caudate
e909369	ENSG00000185324.21	ENSG00000185324	CDK10	0.047781209093603	-0.936598682034898	1.18444359500696	0.236963712472643	0.811503007123808	Exon	Caudate
e505124	ENSG00000176731.11	ENSG00000176731	C8orf59	-0.156078004744493	-2.29554916128378	-1.1844355057471	0.236966909148925	0.811505205298373	Exon	Caudate
e115767	ENSG00000157856.10	ENSG00000157856	DRC1	-0.113330247148813	-1.89620352817755	-1.18443062235759	0.236968838959007	0.811505205298373	Exon	Caudate
e1046168	ENSG00000011332.19	ENSG00000011332	DPF1	0.0595867720238312	0.970684984231701	1.1844215863759	0.236972409813249	0.811509754908909	Exon	Caudate
e248618	ENSG00000196455.7	ENSG00000196455	PIK3R4	0.0427218702000765	-0.288842650760655	1.18441311818513	0.236975756321584	0.811512228283645	Exon	Caudate
e272305	ENSG00000072274.12	ENSG00000072274	TFRC	-0.0470230695621048	1.18736229896034	-1.18440841056873	0.236977616719015	0.811512228283645	Exon	Caudate
e572624	ENSG00000165309.13	ENSG00000165309	ARMC3	-0.158079783910201	-1.89758626454013	-1.18439518910306	0.236982841750016	0.811520126578109	Exon	Caudate
e284720	ENSG00000109790.16	ENSG00000109790	KLHL5	0.0405942028090613	0.716753540628334	1.18439122622949	0.236984407865927	0.811520126578109	Exon	Caudate
e252145	ENSG00000114107.8	ENSG00000114107	CEP70	-0.0375524270346641	0.528935331789678	-1.18437772126538	0.236989745042943	0.811529337749729	Exon	Caudate
e687793	ENSG00000172243.17	ENSG00000172243	CLEC7A	-0.117808906860245	-2.75836853764428	-1.1843645896537	0.236994934752438	0.811529337749729	Exon	Caudate
e467047	ENSG00000008311.14	ENSG00000008311	AASS	-0.0407989264160096	1.05532406706917	-1.18436058063243	0.236996519163185	0.811529337749729	Exon	Caudate
e1022580	ENSG00000079805.16	ENSG00000079805	DNM2	-0.0704391946275546	-2.369441747176	-1.18435615348697	0.236998268830097	0.811529337749729	Exon	Caudate
e191838	ENSG00000135931.17	ENSG00000135931	ARMC9	0.0536602097748708	-0.09415297044045	1.18435605030215	0.236998309610222	0.811529337749729	Exon	Caudate
e387320	ENSG00000204209.10	ENSG00000204209	DAXX	0.0348983040566553	0.11374951556169	1.18433753861358	0.237005625776527	0.811536427537346	Exon	Caudate
e691756	ENSG00000111716.12	ENSG00000111716	LDHB	-0.0340050597597235	3.11395076682772	-1.18433259649354	0.237007579022101	0.811536427537346	Exon	Caudate
e164192	ENSG00000144285.16	ENSG00000144285	SCN1A	0.0661689815767445	3.3108804068814	1.18433130034054	0.237008091295062	0.811536427537346	Exon	Caudate
e42638	ENSG00000162434.11	ENSG00000162434	JAK1	-0.0281181395764093	1.55232241573516	-1.18432091521726	0.237012195790893	0.811536427537346	Exon	Caudate
e380197	ENSG00000204569.9	ENSG00000204569	PPP1R10	0.0438030637698916	0.2637459682181	1.18431658759936	0.23701390620335	0.811536427537346	Exon	Caudate
e635316	ENSG00000166927.12	ENSG00000166927	MS4A7	-0.114449727518211	-2.24787714366963	-1.18431018324601	0.237016437423887	0.811536427537346	Exon	Caudate
e960327	ENSG00000154975.13	ENSG00000154975	CA10	0.0576798678929301	-0.919554897811876	1.18430672891521	0.237017802702092	0.811536427537346	Exon	Caudate
e835715	ENSG00000140332.15	ENSG00000140332	TLE3	-0.0964002119971434	-3.0587121114065	-1.18430098377119	0.237020073406043	0.811536427537346	Exon	Caudate
e665007	ENSG00000178105.9	ENSG00000178105	DDX10	0.0461182085842852	-1.14733138128534	1.18428888725922	0.237024854467637	0.811536427537346	Exon	Caudate
e618112	ENSG00000205339.9	ENSG00000205339	IPO7	-0.0253158475039802	1.61466357333883	-1.18428245509608	0.237027396762914	0.811536427537346	Exon	Caudate
e768895	ENSG00000100888.12	ENSG00000100888	CHD8	0.0339006551057323	-0.0060590829488282	1.1842805514364	0.237028149183019	0.811536427537346	Exon	Caudate
e407082	ENSG00000135535.15	ENSG00000135535	CD164	-0.0384143934703475	1.48951546773543	-1.18428015274866	0.237028306764271	0.811536427537346	Exon	Caudate
e450752	ENSG00000135164.18	ENSG00000135164	DMTF1	-0.0366542885355426	0.36798903681426	-1.1842755685148	0.237030118687187	0.811536427537346	Exon	Caudate
e671484	ENSG00000256269.6	ENSG00000256269	HMBS	0.0464039876697416	-0.875236708452217	1.18427026267621	0.23703221583734	0.811536427537346	Exon	Caudate
e1111033	ENSG00000171587.14	ENSG00000171587	DSCAM	-0.0448900194168845	-0.684207209845142	-1.18426295026192	0.237035106114717	0.811536427537346	Exon	Caudate
e1040982	ENSG00000180884.9	ENSG00000180884	ZNF792	-0.083496367075114	-3.24013309970702	-1.18426003515413	0.237036258336231	0.811536427537346	Exon	Caudate
e1063022	ENSG00000130529.15	ENSG00000130529	TRPM4	-0.104631929098367	-3.66739196765799	-1.18422222929954	0.237051201786494	0.811547201818786	Exon	Caudate
e467585	ENSG00000128609.14	ENSG00000128609	NDUFA5	0.0426656839766186	2.54619985144617	1.18421836402544	0.237052729643901	0.811547201818786	Exon	Caudate
e198197	ENSG00000115677.16	ENSG00000115677	HDLBP	0.0213568541943217	2.23262946828048	1.18421470662482	0.23705417533995	0.811547201818786	Exon	Caudate
e975025	ENSG00000132471.11	ENSG00000132471	WBP2	0.035174902609862	2.062938318656	1.18419897929837	0.237060392103378	0.811547201818786	Exon	Caudate
e124010	ENSG00000138032.20	ENSG00000138032	PPM1B	-0.0418676253881462	3.34222407296173	-1.184196868238	0.237061226580962	0.811547201818786	Exon	Caudate
e78688	ENSG00000158882.13	ENSG00000158882	TOMM40L	0.0397439598035916	-0.507651736621361	1.18418965178622	0.237064079176061	0.811547201818786	Exon	Caudate
e342783	ENSG00000153922.10	ENSG00000153922	CHD1	-0.0439163136675666	-0.897889396713987	-1.18418874231966	0.237064438681314	0.811547201818786	Exon	Caudate
e958234	ENSG00000006282.20	ENSG00000006282	SPATA20	-0.0570038399148065	0.634113152301966	-1.18418472545281	0.237066026523029	0.811547201818786	Exon	Caudate
e456704	ENSG00000166508.17	ENSG00000166508	MCM7	0.0514056275587848	0.206547798966818	1.18418427088285	0.237066206212092	0.811547201818786	Exon	Caudate
e1073516	ENSG00000167646.13	ENSG00000167646	DNAAF3	-0.21126793321059	-3.18110975216558	-1.1841840605312	0.237066289363006	0.811547201818786	Exon	Caudate
e1073523	ENSG00000167646.13	ENSG00000167646	DNAAF3	-0.21126793321059	-3.18110975216558	-1.1841840605312	0.237066289363006	0.811547201818786	Exon	Caudate
e292375	ENSG00000080493.14	ENSG00000080493	SLC4A4	-0.0582774290534246	0.989940740490652	-1.18416827069725	0.237072531061167	0.811547201818786	Exon	Caudate
e402242	ENSG00000013375.15	ENSG00000013375	PGM3	-0.0414188379662247	-0.387067449016162	-1.18416825968057	0.237072535416084	0.811547201818786	Exon	Caudate
e926672	ENSG00000141027.20	ENSG00000141027	NCOR1	0.0475337624177727	-1.15131483276609	1.18416768153507	0.237072763958368	0.811547201818786	Exon	Caudate
e1085585	ENSG00000149599.15	ENSG00000149599	DUSP15	0.057423497463847	-1.6428747992175	1.18416056307083	0.237075577916911	0.811547201818786	Exon	Caudate
e665378	ENSG00000214290.7	ENSG00000214290	COLCA2	-0.111361122522421	-3.68506708436676	-1.18415467631175	0.237077904995179	0.811547201818786	Exon	Caudate
e855462	ENSG00000140983.13	ENSG00000140983	RHOT2	-0.0578145220600881	-1.88219235209557	-1.18415079338185	0.23707943995421	0.811547201818786	Exon	Caudate
e833379	ENSG00000074621.13	ENSG00000074621	SLC24A1	-0.102310333280949	-3.25999047584791	-1.18414392346664	0.237082155714144	0.811547201818786	Exon	Caudate
e849111	ENSG00000140548.9	ENSG00000140548	ZNF710	0.0464497117427842	-0.467767565793613	1.1841418338869	0.237082981754471	0.811547201818786	Exon	Caudate
e665909	ENSG00000255561.6	ENSG00000255561	FDXACB1	-0.0711008545317465	-2.55582668718185	-1.18413861632008	0.237084253707982	0.811547201818786	Exon	Caudate
e431794	ENSG00000136243.16	ENSG00000136243	NUPL2	0.0418042566116397	-0.227411143354201	1.18412983977472	0.237087723235586	0.811551402211535	Exon	Caudate
e916764	ENSG00000167840.13	ENSG00000167840	ZNF232	0.0428375660687306	-0.227110586435046	1.18412352587869	0.237090219255509	0.811552270239039	Exon	Caudate
e970123	ENSG00000154265.15	ENSG00000154265	ABCA5	0.0485126631439013	-0.960339545711046	1.18411460749531	0.237093744917482	0.811556582198283	Exon	Caudate
e146196	ENSG00000135966.12	ENSG00000135966	TGFBRAP1	-0.0389681585510758	-0.699782207930946	-1.18410899459102	0.237095963859242	0.811556582198283	Exon	Caudate
e945103	ENSG00000073584.18	ENSG00000073584	SMARCE1	0.0338769400364119	0.451326778496544	1.1840937566251	0.23710198793771	0.811558295219163	Exon	Caudate
e903347	ENSG00000153774.8	ENSG00000153774	CFDP1	0.0364586035087661	0.855679967293687	1.18409182422812	0.237102751886737	0.811558295219163	Exon	Caudate
e229694	ENSG00000113811.10	ENSG00000113811		-0.0513221875377304	0.59469022632108	-1.18408709761119	0.237104620503109	0.811558295219163	Exon	Caudate
e765516	ENSG00000150403.17	ENSG00000150403	TMCO3	-0.0383215742191726	0.591038802447597	-1.18407844892483	0.237108039693834	0.811558295219163	Exon	Caudate
e728015	ENSG00000185046.18	ENSG00000185046	ANKS1B	0.0260950817559628	3.56962185311154	1.18407430589778	0.237109677619667	0.811558295219163	Exon	Caudate
e177272	ENSG00000162971.10	ENSG00000162971	TYW5	0.065832817366248	-2.14340852528461	1.18407359594422	0.2371099582972	0.811558295219163	Exon	Caudate
e82576	ENSG00000117523.15	ENSG00000117523	PRRC2C	-0.0370700008567238	-0.0214075772734337	-1.18406802320704	0.237112161466575	0.811558295219163	Exon	Caudate
e81153	ENSG00000143158.10	ENSG00000143158	MPC2	0.0507488773103921	1.45914708802612	1.18405815707936	0.237116062054044	0.811560327298679	Exon	Caudate
e169339	ENSG00000128655.16	ENSG00000128655	PDE11A	0.0995426640815296	-2.48654959237964	1.18405220832299	0.23711841392525	0.811560327298679	Exon	Caudate
e631930	ENSG00000213619.9	ENSG00000213619	NDUFS3	0.0447770295138227	0.924917640566802	1.18404950540397	0.237119482543553	0.811560327298679	Exon	Caudate
e1014688	ENSG00000141994.15	ENSG00000141994	DUS3L	-0.0657211175142819	-1.92010633569584	-1.1840305162363	0.237126990142675	0.81156965615034	Exon	Caudate
e1014700	ENSG00000141994.15	ENSG00000141994	DUS3L	-0.0657211175142819	-1.92010633569584	-1.1840305162363	0.237126990142675	0.81156965615034	Exon	Caudate
e611846	ENSG00000117984.13	ENSG00000117984	CTSD	-0.0360814878157762	2.75799416441074	-1.18400972727363	0.237135209506067	0.81156965615034	Exon	Caudate
e711340	ENSG00000111540.15	ENSG00000111540	RAB5B	0.0243903166434544	2.12960078876832	1.18400874679729	0.23713559716346	0.81156965615034	Exon	Caudate
e13351	ENSG00000127481.14	ENSG00000127481	UBR4	0.0381198041673976	-0.308778531506212	1.1840078252653	0.237135961516049	0.81156965615034	Exon	Caudate
e734154	ENSG00000174456.13	ENSG00000174456	C12orf76	0.0565931562211562	0.458397853643446	1.18400584184305	0.237136745717007	0.81156965615034	Exon	Caudate
e874960	ENSG00000243716.10	ENSG00000243716	NPIPB5	-0.0657711131895191	-1.17785052039315	-1.18400118691805	0.23713858617785	0.81156965615034	Exon	Caudate
e416381	ENSG00000034693.14	ENSG00000034693	PEX3	-0.0401373305410421	-0.736716271920445	-1.18399203239804	0.23714220571483	0.81156965615034	Exon	Caudate
e580755	ENSG00000185532.15	ENSG00000185532	PRKG1	-0.0889978311799871	-2.35242310726468	-1.18398482254849	0.237145056390738	0.81156965615034	Exon	Caudate
e1176813	ENSG00000203879.11	ENSG00000203879	GDI1	0.0289413343265017	5.30659690315749	1.18398429922346	0.237145263307241	0.81156965615034	Exon	Caudate
e1091879	ENSG00000132793.11	ENSG00000132793	LPIN3	-0.102030516038843	-2.76505950158842	-1.18397112782326	0.237150471164737	0.81156965615034	Exon	Caudate
e149746	ENSG00000144134.18	ENSG00000144134	RABL2A	0.103922009978764	-2.83408615379941	1.18396809736194	0.237151669394362	0.81156965615034	Exon	Caudate
e1136135	ENSG00000196588.14	ENSG00000196588	MKL1	0.0449848667016756	-1.28647122346634	1.18396362309831	0.237153438504226	0.81156965615034	Exon	Caudate
e1168985	ENSG00000156697.12	ENSG00000156697	UTP14A	-0.0460340085652593	-1.40539210266675	-1.18396320717554	0.237153602959266	0.81156965615034	Exon	Caudate
e227273	ENSG00000010319.6	ENSG00000010319	SEMA3G	-0.0960019439664095	-1.84685702429463	-1.18395080776611	0.23715850569837	0.81157875980351	Exon	Caudate
e77420	ENSG00000162736.15	ENSG00000162736	NCSTN	0.0419316849703415	-0.150660808050752	1.18394387870933	0.237161245485784	0.811580461529956	Exon	Caudate
e58274	ENSG00000175984.14	ENSG00000175984	DENND2C	-0.090285720686643	-3.34518933943783	-1.18393377642076	0.237165240026849	0.81158645702828	Exon	Caudate
e927834	ENSG00000205309.13	ENSG00000205309	NT5M	-0.103395716086035	-3.44353921804049	-1.18392189804662	0.237169936910104	0.811594855826219	Exon	Caudate
e1080701	ENSG00000182621.17	ENSG00000182621	PLCB1	0.0573612334346016	1.36589677269717	1.18391404455358	0.23717304233261	0.811597808542624	Exon	Caudate
e873831	ENSG00000140749.8	ENSG00000140749	IGSF6	0.142673059698481	-3.47373524133108	1.18390810481744	0.237175391037914	0.811598171768028	Exon	Caudate
e893009	ENSG00000179776.17	ENSG00000179776	CDH5	-0.0749717879564769	1.29570555799807	-1.18387732997689	0.237187560366442	0.811614723583904	Exon	Caudate
e1058043	ENSG00000177045.7	ENSG00000177045	SIX5	-0.0912364450505547	-3.07696829033102	-1.18387296546041	0.237189286267782	0.811614723583904	Exon	Caudate
e1170121	ENSG00000156504.16	ENSG00000156504	FAM122B	0.0398217899664063	-0.100800064503217	1.18385945774053	0.237194627807523	0.811614723583904	Exon	Caudate
e1085725	ENSG00000131044.16	ENSG00000131044	TTLL9	-0.0872282211179376	-2.61729251563919	-1.18385709437895	0.23719556239222	0.811614723583904	Exon	Caudate
e812977	ENSG00000198838.13	ENSG00000198838	RYR3	0.0633705907422386	0.788391721599679	1.18385660498086	0.237195755923643	0.811614723583904	Exon	Caudate
e372915	ENSG00000137274.12	ENSG00000137274	BPHL	-0.104826721807623	-3.52960911385298	-1.18385396887165	0.237196798369307	0.811614723583904	Exon	Caudate
e100898	ENSG00000183814.15	ENSG00000183814	LIN9	0.074986888847393	-2.6973400830914	1.18384576681377	0.237200041882303	0.811614723583904	Exon	Caudate
e408798	ENSG00000112769.18	ENSG00000112769	LAMA4	0.0657948865575392	-1.25183014307232	1.18384269332834	0.237201257303668	0.811614723583904	Exon	Caudate
e212689	ENSG00000172936.12	ENSG00000172936	MYD88	-0.0798995713671735	-2.70519561500773	-1.1838394425528	0.237202542839883	0.811614723583904	Exon	Caudate
e839867	ENSG00000261606.5	ENSG00000261606		0.073221648522455	0.0811529006305241	1.18382960507894	0.237206433150558	0.811614723583904	Exon	Caudate
e306815	ENSG00000138688.15	ENSG00000138688	KIAA1109	0.0298848293528551	1.81471725774719	1.18382701424263	0.237207457725804	0.811614723583904	Exon	Caudate
e361106	ENSG00000086570.12	ENSG00000086570	FAT2	0.13817887674706	-1.86112414302115	1.18382579050601	0.237207941667254	0.811614723583904	Exon	Caudate
e49682	ENSG00000154511.11	ENSG00000154511	FAM69A	0.0502797602899605	-1.11626804254716	1.18381647783729	0.237211624497696	0.811614723583904	Exon	Caudate
e49700	ENSG00000154511.11	ENSG00000154511	FAM69A	0.0502797602899605	-1.11626804254716	1.18381647783729	0.237211624497696	0.811614723583904	Exon	Caudate
e29766	ENSG00000204060.6	ENSG00000204060	FOXO6	0.100695669365559	-3.44372729120064	1.18379226246313	0.237221201009841	0.811639816157432	Exon	Caudate
e1010243	ENSG00000104886.10	ENSG00000104886	PLEKHJ1	0.0476988724446285	-1.21135368281062	1.18377531382367	0.237227903892118	0.811642966028709	Exon	Caudate
e269080	ENSG00000145012.12	ENSG00000145012	LPP	-0.151182236077952	-3.21958691300767	-1.18377206298415	0.237229189556074	0.811642966028709	Exon	Caudate
e667453	ENSG00000048028.11	ENSG00000048028	USP28	0.058682475286674	-1.80348756014948	1.18377178089948	0.237229301117055	0.811642966028709	Exon	Caudate
e998291	ENSG00000141627.13	ENSG00000141627	DYM	-0.0366330325315427	1.03838191923238	-1.18376693230813	0.237231218680514	0.811642966028709	Exon	Caudate
e22689	ENSG00000121753.12	ENSG00000121753	ADGRB2	0.0579961607660179	0.976014543459005	1.18375798645017	0.237234756695784	0.811642966028709	Exon	Caudate
e718759	ENSG00000155974.11	ENSG00000155974	GRIP1	0.0657117145445455	-1.78711023371894	1.18374296139873	0.237240699067667	0.811642966028709	Exon	Caudate
e1036275	ENSG00000105676.13	ENSG00000105676	ARMC6	0.0314774549454642	1.0860253981565	1.18374293777685	0.237240708410149	0.811642966028709	Exon	Caudate
e1046156	ENSG00000011332.19	ENSG00000011332	DPF1	0.0595549640812401	0.970830928333192	1.18373845540338	0.237242481198626	0.811642966028709	Exon	Caudate
e286030	ENSG00000064042.17	ENSG00000064042	LIMCH1	0.0422572817300426	4.49591184189156	1.18372616665362	0.237247341474137	0.811642966028709	Exon	Caudate
e4153	ENSG00000157916.19	ENSG00000157916	RER1	-0.0268036906239564	1.35571269690876	-1.18372088374643	0.237249430917868	0.811642966028709	Exon	Caudate
e559779	ENSG00000165699.13	ENSG00000165699	TSC1	0.0466982942563973	-1.11542123070219	1.18371047030442	0.237253549578732	0.811642966028709	Exon	Caudate
e340305	ENSG00000081189.14	ENSG00000081189	MEF2C	0.072539512706784	-2.0672004807272	1.18371027142431	0.23725362823907	0.811642966028709	Exon	Caudate
e1174273	ENSG00000130822.15	ENSG00000130822	PNCK	0.0776210487241389	0.587830277251112	1.18370378491977	0.237256193767895	0.811642966028709	Exon	Caudate
e1071870	ENSG00000269873.1	ENSG00000269873		0.0954213563232254	-3.41476299869415	1.18370300974734	0.237256500363802	0.811642966028709	Exon	Caudate
e277701	ENSG00000125388.19	ENSG00000125388	GRK4	-0.0537221222271398	-0.956543187373286	-1.18367700239003	0.237266786946874	0.811642966028709	Exon	Caudate
e574952	ENSG00000148516.21	ENSG00000148516	ZEB1	-0.0335611423137119	0.877884183001583	-1.18367504789966	0.237267560011192	0.811642966028709	Exon	Caudate
e23465	ENSG00000220785.7	ENSG00000220785	MTMR9LP	0.0665458986713113	-1.88602575392247	1.18366277908676	0.23727241276533	0.811642966028709	Exon	Caudate
e252143	ENSG00000114107.8	ENSG00000114107	CEP70	-0.0418111535069752	-0.302103151919658	-1.1836580264773	0.237274292611204	0.811642966028709	Exon	Caudate
e155662	ENSG00000168702.17	ENSG00000168702	LRP1B	-0.0312421370434385	1.11035519918551	-1.18365468635907	0.237275613766996	0.811642966028709	Exon	Caudate
e977109	ENSG00000167889.12	ENSG00000167889	MGAT5B	0.0710848996478815	1.07357413849823	1.18364961136279	0.237277621149263	0.811642966028709	Exon	Caudate
e943387	ENSG00000141736.13	ENSG00000141736	ERBB2	-0.0749065789717988	-2.89793164299496	-1.18364520277098	0.237279364949285	0.811642966028709	Exon	Caudate
e1090899	ENSG00000101413.11	ENSG00000101413	RPRD1B	-0.0338061991528944	-0.0751650733850418	-1.1836442879181	0.237279726816645	0.811642966028709	Exon	Caudate
e611821	ENSG00000117984.13	ENSG00000117984	CTSD	-0.036006701953579	2.0111695329386	-1.18364320655725	0.237280154546249	0.811642966028709	Exon	Caudate
e811204	ENSG00000034053.14	ENSG00000034053	APBA2	0.0917724009194474	-0.414591122171659	1.18364211206364	0.237280587471046	0.811642966028709	Exon	Caudate
e986246	ENSG00000176105.13	ENSG00000176105	YES1	-0.0951181056679399	-2.91688325501177	-1.18363707667358	0.237282579216887	0.811642966028709	Exon	Caudate
e717932	ENSG00000196935.8	ENSG00000196935	SRGAP1	0.0576161183931672	-0.355937873716166	1.18363625602655	0.237282903824505	0.811642966028709	Exon	Caudate
e180398	ENSG00000138443.15	ENSG00000138443	ABI2	0.0347338885077168	3.27363220122182	1.1836279267019	0.237286198513641	0.811642966028709	Exon	Caudate
e711357	ENSG00000111540.15	ENSG00000111540	RAB5B	0.0243621608409479	2.13406393967178	1.18362748202841	0.237286374406476	0.811642966028709	Exon	Caudate
e407110	ENSG00000135535.15	ENSG00000135535	CD164	-0.0383964625749988	1.48862453411351	-1.18362035376082	0.237289194041168	0.811642966028709	Exon	Caudate
e124036	ENSG00000138032.20	ENSG00000138032	PPM1B	-0.0307406669001805	0.832774352926558	-1.1836184646512	0.237289941295303	0.811642966028709	Exon	Caudate
e349462	ENSG00000072682.18	ENSG00000072682	P4HA2	-0.0857693899915607	-1.86036489671181	-1.18361415800686	0.237291644833064	0.811642966028709	Exon	Caudate
e86581	ENSG00000135829.16	ENSG00000135829	DHX9	0.0249266736239066	1.80190642979466	1.18360467133115	0.237295397416471	0.811646702649862	Exon	Caudate
e903372	ENSG00000153774.8	ENSG00000153774	CFDP1	0.036455938021706	0.855035663711263	1.18359948066132	0.237297450674229	0.811646702649862	Exon	Caudate
e1122197	ENSG00000100038.19	ENSG00000100038	TOP3B	0.0893538687325519	-2.96576568599834	1.18359072813452	0.237300912913645	0.811646702649862	Exon	Caudate
e1037200	ENSG00000250067.11	ENSG00000250067	YJEFN3	0.0617298333589232	3.19027729888372	1.18357138592479	0.237308564243911	0.811646702649862	Exon	Caudate
e683101	ENSG00000010295.19	ENSG00000010295	IFFO1	0.0445554942339347	-1.02164097772756	1.18357098559419	0.237308722607273	0.811646702649862	Exon	Caudate
e831935	ENSG00000028528.14	ENSG00000028528	SNX1	0.0371568980924525	1.69901500394878	1.1835699686429	0.237309124894689	0.811646702649862	Exon	Caudate
e510065	ENSG00000070756.14	ENSG00000070756	PABPC1	0.0880051586587286	-1.81590138029791	1.1835678412795	0.237309966442476	0.811646702649862	Exon	Caudate
e750852	ENSG00000189403.14	ENSG00000189403	HMGB1	-0.0680602941789869	0.816859087097287	-1.18356604044378	0.237310678823275	0.811646702649862	Exon	Caudate
e350577	ENSG00000053108.16	ENSG00000053108	FSTL4	0.100692908208027	-2.30958491457357	1.1835596870975	0.237313192114005	0.811646957624656	Exon	Caudate
e768170	ENSG00000165795.22	ENSG00000165795	NDRG2	-0.0399777915726525	4.77246493937247	-1.18355302263822	0.237315828496765	0.811646957624656	Exon	Caudate
e286143	ENSG00000064042.17	ENSG00000064042	LIMCH1	0.0422531896863301	4.49500421908781	1.18354822932697	0.237317724687924	0.811646957624656	Exon	Caudate
e538890	ENSG00000197969.11	ENSG00000197969	VPS13A	0.0530246784054962	-0.226843336070091	1.18353023122759	0.237324844671358	0.811646957624656	Exon	Caudate
e810295	ENSG00000166206.14	ENSG00000166206	GABRB3	0.0716362594743268	0.461222079370842	1.18352819947638	0.237325648434355	0.811646957624656	Exon	Caudate
e1177882	ENSG00000155962.12	ENSG00000155962	CLIC2	-0.0784774496845946	-2.41233336527894	-1.18352043751663	0.237328719091872	0.811646957624656	Exon	Caudate
e102847	ENSG00000177788.5	ENSG00000177788		0.0492671945281085	-1.34526611335319	1.18351597546819	0.237330484306077	0.811646957624656	Exon	Caudate
e791188	ENSG00000119707.13	ENSG00000119707	RBM25	0.0358140854736502	0.411144132365026	1.18351208221118	0.237332024510452	0.811646957624656	Exon	Caudate
e864222	ENSG00000153406.13	ENSG00000153406	NMRAL1	-0.0637250183728745	-1.68762971522729	-1.18350286886078	0.237335669415602	0.811646957624656	Exon	Caudate
e34906	ENSG00000117480.15	ENSG00000117480	FAAH	0.0441315660083097	1.06015318149448	1.18350170408539	0.237336130216688	0.811646957624656	Exon	Caudate
e262693	ENSG00000136518.16	ENSG00000136518	ACTL6A	-0.0678140688443841	-1.61146921065896	-1.18349025306196	0.237340660432059	0.811646957624656	Exon	Caudate
e238428	ENSG00000114423.18	ENSG00000114423	CBLB	-0.0400167166302957	-0.817346023864713	-1.18346796008326	0.237349480081229	0.811646957624656	Exon	Caudate
e712887	ENSG00000135473.14	ENSG00000135473	PAN2	0.0716300079781093	-1.8341534108414	1.18345627757174	0.237354102062158	0.811646957624656	Exon	Caudate
e713001	ENSG00000135473.14	ENSG00000135473	PAN2	0.0716300079781093	-1.8341534108414	1.18345627757174	0.237354102062158	0.811646957624656	Exon	Caudate
e274731	ENSG00000178950.16	ENSG00000178950	GAK	-0.0410832728447316	-0.834084070769498	-1.18344501004129	0.237358559923579	0.811646957624656	Exon	Caudate
e903190	ENSG00000184517.11	ENSG00000184517	ZFP1	0.0289057733267221	3.33860477282385	1.18344469374358	0.237358685063779	0.811646957624656	Exon	Caudate
e408981	ENSG00000196591.11	ENSG00000196591	HDAC2	0.0378836140998295	2.80839360200085	1.18343810266022	0.237361292774271	0.811646957624656	Exon	Caudate
e577902	ENSG00000165406.15	ENSG00000165406	MARCH8	-0.0382496378330966	-0.113443740316423	-1.18343368432047	0.237363040867152	0.811646957624656	Exon	Caudate
e104446	ENSG00000054267.20	ENSG00000054267	ARID4B	-0.0386142186666376	-0.220572270956619	-1.18341664967191	0.237369780621719	0.811646957624656	Exon	Caudate
e1116310	ENSG00000160299.16	ENSG00000160299	PCNT	0.057854621259799	-0.001309004016183	1.18341593656811	0.237370062764025	0.811646957624656	Exon	Caudate
e551886	ENSG00000119408.16	ENSG00000119408	NEK6	-0.0458150726335408	0.22062737704419	-1.18340869181244	0.237372929193401	0.811646957624656	Exon	Caudate
e746512	ENSG00000185163.9	ENSG00000185163	DDX51	-0.0593684293734537	-1.6947919528878	-1.18340731081816	0.237373475594539	0.811646957624656	Exon	Caudate
e953163	ENSG00000186868.15	ENSG00000186868	MAPT	0.0327658983436958	1.6137529509586	1.18340424743897	0.237374687647553	0.811646957624656	Exon	Caudate
e1156439	ENSG00000196632.10	ENSG00000196632	WNK3	0.0485426161087053	-1.33254584990554	1.18339731272207	0.237377431445714	0.811646957624656	Exon	Caudate
e839390	ENSG00000179335.18	ENSG00000179335	CLK3	-0.0360895148710719	0.131998239380842	-1.18339307775844	0.237379107067414	0.811646957624656	Exon	Caudate
e306798	ENSG00000138688.15	ENSG00000138688	KIAA1109	0.0330557851628993	1.10649442323999	1.18338506407802	0.23738227781343	0.811646957624656	Exon	Caudate
e978913	ENSG00000055483.19	ENSG00000055483	USP36	-0.0913870816693949	-2.56257961674449	-1.18338163420612	0.237383634908501	0.811646957624656	Exon	Caudate
e10050	ENSG00000048707.13	ENSG00000048707	VPS13D	0.0282155442388929	0.816800806069977	1.18336346759175	0.237390822972161	0.811646957624656	Exon	Caudate
e994691	ENSG00000134769.21	ENSG00000134769	DTNA	0.0709361567632115	-1.67531615933295	1.18335536064063	0.23739403073474	0.811646957624656	Exon	Caudate
e15533	ENSG00000090686.15	ENSG00000090686	USP48	0.0335708765658362	0.573132642492447	1.18335244639998	0.237395183850486	0.811646957624656	Exon	Caudate
e677156	ENSG00000120451.10	ENSG00000120451	SNX19	-0.0266631084533983	1.70276106903627	-1.18334822058903	0.237396855939481	0.811646957624656	Exon	Caudate
e366865	ENSG00000182230.11	ENSG00000182230	FAM153B	0.13813693037165	-3.20175021257678	1.18334710565374	0.237397297103773	0.811646957624656	Exon	Caudate
e247453	ENSG00000181789.14	ENSG00000181789	COPG1	0.0332351629855741	0.889592201127585	1.18334254017869	0.237399103604442	0.811646957624656	Exon	Caudate
e507928	ENSG00000156162.16	ENSG00000156162	DPY19L4	-0.0455006080561277	0.0071740601443768	-1.18333185555807	0.237403331411639	0.811646957624656	Exon	Caudate
e20608	ENSG00000204138.12	ENSG00000204138	PHACTR4	-0.056878356839036	-1.93740741321442	-1.18332884193353	0.237404523885117	0.811646957624656	Exon	Caudate
e1041284	ENSG00000089356.17	ENSG00000089356	FXYD3	-0.133263210904525	-3.82280507906251	-1.18332475255472	0.237406142035009	0.811646957624656	Exon	Caudate
e101173	ENSG00000143776.18	ENSG00000143776	CDC42BPA	0.0262184867446282	2.17031717985844	1.18331884684412	0.237408478913517	0.811646957624656	Exon	Caudate
e1092049	ENSG00000196090.12	ENSG00000196090	PTPRT	0.0690333415983558	-0.447878220958845	1.18330773203505	0.237412877066671	0.811646957624656	Exon	Caudate
e1115146	ENSG00000186866.16	ENSG00000186866	POFUT2	-0.0534029141210503	-1.66089266459199	-1.18330366620494	0.237414485938569	0.811646957624656	Exon	Caudate
e1146440	ENSG00000044446.11	ENSG00000044446	PHKA2	-0.0689056153452421	-2.54526447984965	-1.18330030681763	0.237415815272903	0.811646957624656	Exon	Caudate
e1117869	ENSG00000184979.9	ENSG00000184979	USP18	-0.0793578532982608	-1.94709183383898	-1.18329846885026	0.237416542572377	0.811646957624656	Exon	Caudate
e913679	ENSG00000132359.14	ENSG00000132359	RAP1GAP2	0.0673355823784841	-0.650310125305828	1.1832967327054	0.237417229581265	0.811646957624656	Exon	Caudate
e354561	ENSG00000113068.9	ENSG00000113068	PFDN1	0.0331641275105405	1.03722090028482	1.18329120490988	0.237419416991452	0.811646957624656	Exon	Caudate
e604243	ENSG00000107672.14	ENSG00000107672	NSMCE4A	0.044971153358209	-0.963455762276724	1.18329014902387	0.237419834818916	0.811646957624656	Exon	Caudate
e705473	ENSG00000196876.14	ENSG00000196876	SCN8A	0.0638973032565748	0.0474643460892803	1.18327860197871	0.237424404164967	0.811646957624656	Exon	Caudate
e223064	ENSG00000176095.11	ENSG00000176095	IP6K1	0.031627153715935	2.54152572606685	1.18327618357419	0.237425361173291	0.811646957624656	Exon	Caudate
e998771	ENSG00000172361.5	ENSG00000172361	CFAP53	-0.0969370465106926	-1.43170875226219	-1.18326969282918	0.237427929697154	0.811646957624656	Exon	Caudate
e434089	ENSG00000180354.15	ENSG00000180354	MTURN	0.0570515535545611	3.86297082310393	1.18325968257996	0.237431891001245	0.811646957624656	Exon	Caudate
e487203	ENSG00000147416.10	ENSG00000147416	ATP6V1B2	0.0511209380370237	1.17147642586287	1.18324693043115	0.237436937410947	0.811646957624656	Exon	Caudate
e741573	ENSG00000110987.8	ENSG00000110987	BCL7A	0.039155676398529	0.126668801167045	1.18321759090497	0.23744854823475	0.811646957624656	Exon	Caudate
e913718	ENSG00000262670.5	ENSG00000262670		0.113481822499521	-2.83599343160971	1.18321410000963	0.237449929748441	0.811646957624656	Exon	Caudate
e73776	ENSG00000196189.12	ENSG00000196189	SEMA4A	-0.0611687335506241	-0.468368827606553	-1.183214034295	0.23744995575491	0.811646957624656	Exon	Caudate
e1113105	ENSG00000160200.17	ENSG00000160200	CBS	-0.193860758844496	-3.62357020214275	-1.18321284574856	0.237450426120729	0.811646957624656	Exon	Caudate
e387160	ENSG00000237441.9	ENSG00000237441	RGL2	0.0471885166385609	-0.432245664810684	1.18321067302158	0.237451285976518	0.811646957624656	Exon	Caudate
e80551	ENSG00000143195.12	ENSG00000143195	ILDR2	0.0657091649357759	-2.27939196061124	1.18320882168214	0.237452018645069	0.811646957624656	Exon	Caudate
e212142	ENSG00000235257.8	ENSG00000235257	ITGA9-AS1	-0.0768747251198068	-2.67166870558137	-1.18319967197613	0.237455639669534	0.811646957624656	Exon	Caudate
e212146	ENSG00000235257.8	ENSG00000235257	ITGA9-AS1	-0.0768747251198068	-2.67166870558137	-1.18319967197613	0.237455639669534	0.811646957624656	Exon	Caudate
e212151	ENSG00000235257.8	ENSG00000235257	ITGA9-AS1	-0.0768747251198068	-2.67166870558137	-1.18319967197613	0.237455639669534	0.811646957624656	Exon	Caudate
e212159	ENSG00000235257.8	ENSG00000235257	ITGA9-AS1	-0.0768747251198068	-2.67166870558137	-1.18319967197613	0.237455639669534	0.811646957624656	Exon	Caudate
e212167	ENSG00000235257.8	ENSG00000235257	ITGA9-AS1	-0.0768747251198068	-2.67166870558137	-1.18319967197613	0.237455639669534	0.811646957624656	Exon	Caudate
e212180	ENSG00000235257.8	ENSG00000235257	ITGA9-AS1	-0.0768747251198068	-2.67166870558137	-1.18319967197613	0.237455639669534	0.811646957624656	Exon	Caudate
e212185	ENSG00000235257.8	ENSG00000235257	ITGA9-AS1	-0.0768747251198068	-2.67166870558137	-1.18319967197613	0.237455639669534	0.811646957624656	Exon	Caudate
e212189	ENSG00000235257.8	ENSG00000235257	ITGA9-AS1	-0.0768747251198068	-2.67166870558137	-1.18319967197613	0.237455639669534	0.811646957624656	Exon	Caudate
e212206	ENSG00000235257.8	ENSG00000235257	ITGA9-AS1	-0.0768747251198068	-2.67166870558137	-1.18319967197613	0.237455639669534	0.811646957624656	Exon	Caudate
e500725	ENSG00000137563.11	ENSG00000137563	GGH	-0.0539767559041292	-1.19400259610822	-1.18319429610456	0.237457767205604	0.811646957624656	Exon	Caudate
e448470	ENSG00000186088.15	ENSG00000186088	GSAP	0.0934082239856845	-3.1725729896653	1.18318208942887	0.237462598126947	0.811646957624656	Exon	Caudate
e814866	ENSG00000134138.19	ENSG00000134138	MEIS2	0.061686317690119	1.37637497754723	1.18317677748977	0.237464700404939	0.811646957624656	Exon	Caudate
e140013	ENSG00000172071.11	ENSG00000172071	EIF2AK3	0.0505315693396893	-1.26905347827849	1.18317486539333	0.237465457148445	0.811646957624656	Exon	Caudate
e311938	ENSG00000164144.15	ENSG00000164144	ARFIP1	0.0308367267413329	2.33448428877136	1.18316667261924	0.237468699592442	0.811646957624656	Exon	Caudate
e648986	ENSG00000084207.15	ENSG00000084207	GSTP1	-0.0564178424919312	-1.13875794565958	-1.18316081764218	0.237471016828658	0.811646957624656	Exon	Caudate
e931600	ENSG00000270091.1	ENSG00000270091		0.067242169034172	-0.721546117618027	1.18315000958628	0.237475294397116	0.811646957624656	Exon	Caudate
e767953	ENSG00000165795.22	ENSG00000165795	NDRG2	-0.0399887070014854	4.85767131371415	-1.18314869669833	0.237475814010297	0.811646957624656	Exon	Caudate
e496437	ENSG00000104365.13	ENSG00000104365	IKBKB	-0.0527876373320976	-1.89890160529869	-1.1831428451255	0.237478129948414	0.811646957624656	Exon	Caudate
e11300	ENSG00000116786.11	ENSG00000116786	PLEKHM2	-0.0414728511152268	0.572534626679062	-1.18313618928938	0.237480764217683	0.811646957624656	Exon	Caudate
e1020993	ENSG00000130816.14	ENSG00000130816	DNMT1	0.062581380362348	-1.2076262707314	1.18313605989136	0.237480815431475	0.811646957624656	Exon	Caudate
e235222	ENSG00000185008.17	ENSG00000185008	ROBO2	0.0634646073770329	0.573534698780751	1.18313509282945	0.237481198180285	0.811646957624656	Exon	Caudate
e1125763	ENSG00000231405.1	ENSG00000231405		0.104012128431	-2.37050187676653	1.18312023209397	0.237487079894715	0.811657713026695	Exon	Caudate
e154105	ENSG00000152117.17	ENSG00000152117		0.0656956416496374	-1.10005956664058	1.18311363247814	0.237489691982655	0.811657713026695	Exon	Caudate
e628481	ENSG00000254427.1	ENSG00000254427		0.139113422745929	-3.45175619021963	1.1831101425185	0.23749107329576	0.811657713026695	Exon	Caudate
e973888	ENSG00000266714.6	ENSG00000266714	MYO15B	-0.0750121737074642	-1.56311444046188	-1.18309825405952	0.237495778746583	0.811664100449981	Exon	Caudate
e165313	ENSG00000154479.12	ENSG00000154479	CCDC173	-0.081409314752953	-1.0473435412804	-1.18309408786794	0.237497427740417	0.811664100449981	Exon	Caudate
e245757	ENSG00000114544.16	ENSG00000114544	SLC41A3	-0.0341612508088837	0.899549002659988	-1.18306633884445	0.237508411112351	0.811686358494295	Exon	Caudate
e1070032	ENSG00000170954.11	ENSG00000170954	ZNF415	0.0683740387619251	-1.19625031450148	1.1830601837766	0.237510847405434	0.811686358494295	Exon	Caudate
e138953	ENSG00000132300.18	ENSG00000132300	PTCD3	0.0305055638361817	1.01929267984597	1.18303888719764	0.237519277133728	0.811686358494295	Exon	Caudate
e407128	ENSG00000135535.15	ENSG00000135535	CD164	-0.0383776658241589	1.48864279773201	-1.18303067885995	0.237522526259468	0.811686358494295	Exon	Caudate
e664553	ENSG00000149308.16	ENSG00000149308	NPAT	0.0269040316118561	1.45029793303933	1.18302921809914	0.237523104479186	0.811686358494295	Exon	Caudate
e767814	ENSG00000165795.22	ENSG00000165795	NDRG2	-0.0399809643360753	4.85806200546486	-1.1830280274383	0.237523575784714	0.811686358494295	Exon	Caudate
e52840	ENSG00000243480.7	ENSG00000243480	AMY2A	-0.164144507842596	-3.80491011592545	-1.18302418945823	0.237525094997027	0.811686358494295	Exon	Caudate
e22281	ENSG00000162517.12	ENSG00000162517	PEF1	-0.0801729462098919	-3.05213115690556	-1.18302357372285	0.237525338728159	0.811686358494295	Exon	Caudate
e199547	ENSG00000134121.9	ENSG00000134121	CHL1	0.0379166933833351	2.01476075676984	1.18302197724321	0.237525970675442	0.811686358494295	Exon	Caudate
e716630	ENSG00000135446.16	ENSG00000135446	CDK4	-0.0398033471192737	-0.172620513292867	-1.18301586595574	0.237528389766176	0.811686358494295	Exon	Caudate
e821589	ENSG00000223572.9	ENSG00000223572	CKMT1A	-0.134151957475779	-3.8626296989384	-1.18301069514722	0.237530436591567	0.811686358494295	Exon	Caudate
e330631	ENSG00000134352.19	ENSG00000134352	IL6ST	-0.0324752584284608	2.52655279945122	-1.18299063447995	0.237538377573167	0.811686358494295	Exon	Caudate
e1117646	ENSG00000243156.7	ENSG00000243156	MICAL3	0.05688460796014	-0.995980978192318	1.18298908012859	0.237538992868412	0.811686358494295	Exon	Caudate
e305033	ENSG00000145362.17	ENSG00000145362	ANK2	-0.103787261412301	-3.55027638029643	-1.18298333953322	0.237541265312311	0.811686358494295	Exon	Caudate
e359788	ENSG00000070814.17	ENSG00000070814	TCOF1	0.0370835156749927	-0.496874163791309	1.18296273467751	0.237549421976306	0.811686358494295	Exon	Caudate
e1084549	ENSG00000197586.12	ENSG00000197586	ENTPD6	0.0507481828539822	1.9822434403074	1.1829591965659	0.237550822597581	0.811686358494295	Exon	Caudate
e648753	ENSG00000172663.8	ENSG00000172663	TMEM134	-0.0551665775207459	-1.69262847611539	-1.18294377664522	0.237556926902155	0.811686358494295	Exon	Caudate
e799852	ENSG00000011114.14	ENSG00000011114	BTBD7	0.0467678104603814	-0.849157965206098	1.1829317589117	0.237561684455487	0.811686358494295	Exon	Caudate
e325199	ENSG00000113456.18	ENSG00000113456	RAD1	0.110528008464134	-3.6051252628359	1.18291208263009	0.237569474003493	0.811686358494295	Exon	Caudate
e1005045	ENSG00000197971.14	ENSG00000197971	MBP	0.0944856480764519	5.81435678194997	1.18289468364724	0.23757636215359	0.811686358494295	Exon	Caudate
e886740	ENSG00000083799.17	ENSG00000083799	CYLD	0.0312541322602845	1.52475682506476	1.18289408136255	0.237576600596922	0.811686358494295	Exon	Caudate
e1104435	ENSG00000155313.15	ENSG00000155313	USP25	0.0447803858770351	0.362443602269036	1.1828933134235	0.237576904622743	0.811686358494295	Exon	Caudate
e1016826	ENSG00000171105.13	ENSG00000171105	INSR	-0.0420393304976346	0.0847769603776442	-1.18288642894626	0.237579630188379	0.811686358494295	Exon	Caudate
e986469	ENSG00000266405.3	ENSG00000266405	CBX3P2	-0.10185233861916	-3.09580406912389	-1.18288565699954	0.23757993580359	0.811686358494295	Exon	Caudate
e397318	ENSG00000151914.19	ENSG00000151914	DST	0.0313327449446708	3.29308333648582	1.18287093065025	0.237585766047377	0.811686358494295	Exon	Caudate
e290883	ENSG00000145242.13	ENSG00000145242	EPHA5	0.0724969906369804	-1.11175336309519	1.18286271806922	0.237589017498064	0.811686358494295	Exon	Caudate
e777100	ENSG00000129515.18	ENSG00000129515	SNX6	0.0403390969457774	1.89342152774469	1.18286036149408	0.237589950497773	0.811686358494295	Exon	Caudate
e646218	ENSG00000174851.14	ENSG00000174851	YIF1A	-0.041729914848517	0.164345571453204	-1.18286002417219	0.237590084048246	0.811686358494295	Exon	Caudate
e886601	ENSG00000083799.17	ENSG00000083799	CYLD	0.0364606134492897	0.88491988774726	1.18285979239575	0.237590175811823	0.811686358494295	Exon	Caudate
e288990	ENSG00000157404.15	ENSG00000157404	KIT	0.0705675412405902	-0.789533747286742	1.1828569111939	0.23759131652258	0.811686358494295	Exon	Caudate
e783521	ENSG00000070269.13	ENSG00000070269	TMEM260	-0.0383846512720007	0.675891692802245	-1.18285689089647	0.237591324558649	0.811686358494295	Exon	Caudate
e185372	ENSG00000135926.13	ENSG00000135926	TMBIM1	-0.0681940382506527	4.04498248866927	-1.18284084373073	0.237597677941948	0.811686358494295	Exon	Caudate
e513920	ENSG00000172167.7	ENSG00000172167	MTBP	0.0886665224091238	-3.52804064116977	1.18283787308821	0.237598854089997	0.811686358494295	Exon	Caudate
e1002097	ENSG00000074657.13	ENSG00000074657	ZNF532	0.0944266333678283	-3.34171038812568	1.18283453591402	0.237600175361574	0.811686358494295	Exon	Caudate
e627902	ENSG00000187479.5	ENSG00000187479	C11orf96	-0.118092543272063	-3.86063836550516	-1.18283081899424	0.237601646990161	0.811686358494295	Exon	Caudate
e790619	ENSG00000182732.16	ENSG00000182732	RGS6	-0.0883272430216669	-2.52304677896458	-1.18282571562659	0.237603667561308	0.811686358494295	Exon	Caudate
e734447	ENSG00000111229.15	ENSG00000111229	ARPC3	0.0344301075297207	2.33318746300362	1.18281752619148	0.237606910021455	0.811686358494295	Exon	Caudate
e1064333	ENSG00000126461.14	ENSG00000126461	SCAF1	0.0374127125285585	0.277793696406972	1.18281695555577	0.237607135955615	0.811686358494295	Exon	Caudate
e54260	ENSG00000143126.7	ENSG00000143126	CELSR2	0.0436901631492453	1.29391058625711	1.18281512682937	0.23760786001185	0.811686358494295	Exon	Caudate
e176725	ENSG00000144381.16	ENSG00000144381	HSPD1	-0.179597611802692	-2.94933417940097	-1.18280956700411	0.237610061349204	0.811686358494295	Exon	Caudate
e176709	ENSG00000144381.16	ENSG00000144381	HSPD1	-0.0720757990886957	0.760091439126869	-1.18280541415609	0.237611705622448	0.811686358494295	Exon	Caudate
e1056919	ENSG00000104866.10	ENSG00000104866	PPP1R37	0.0413042862401782	-0.623484324259409	1.18280231984507	0.237612930785176	0.811686358494295	Exon	Caudate
e750593	ENSG00000132963.7	ENSG00000132963	POMP	-0.0420163392634382	1.03078178815699	-1.18280101125856	0.237613448908781	0.811686358494295	Exon	Caudate
e714850	ENSG00000182199.10	ENSG00000182199	SHMT2	-0.0532802137641214	-0.277688713696977	-1.18280000751553	0.237613846332771	0.811686358494295	Exon	Caudate
e662816	ENSG00000137693.13	ENSG00000137693	YAP1	-0.0527524862006494	0.83435009142325	-1.18279487100456	0.237615880100398	0.811686358494295	Exon	Caudate
e797394	ENSG00000053254.15	ENSG00000053254	FOXN3	-0.0255507866181718	2.60766137424605	-1.18279300279813	0.237616619807467	0.811686358494295	Exon	Caudate
e112197	ENSG00000134324.11	ENSG00000134324	LPIN1	-0.0349483989149654	0.633787106542717	-1.18279267961937	0.237616747768661	0.811686358494295	Exon	Caudate
e1016441	ENSG00000141968.7	ENSG00000141968	VAV1	0.0877603498235518	-2.70501246322813	1.18278874672524	0.237618304984518	0.811686358494295	Exon	Caudate
e926881	ENSG00000170315.13	ENSG00000170315	UBB	0.0401623575837197	5.80200685467328	1.18278743246602	0.237618825362534	0.811686358494295	Exon	Caudate
e77796	ENSG00000158769.17	ENSG00000158769	F11R	-0.0812307356481604	-2.15496389029627	-1.18278653873225	0.237619179234894	0.811686358494295	Exon	Caudate
e300775	ENSG00000164031.16	ENSG00000164031	DNAJB14	0.0336368072684401	1.61465068203612	1.18277922767114	0.237622074051091	0.811686358494295	Exon	Caudate
e380596	ENSG00000137312.14	ENSG00000137312	FLOT1	0.0379513714174379	0.321581159570029	1.18277768456348	0.237622685048091	0.811686358494295	Exon	Caudate
e354376	ENSG00000171604.11	ENSG00000171604	CXXC5	0.0668955531144427	1.09153689487343	1.18277737110206	0.23762280916399	0.811686358494295	Exon	Caudate
e673378	ENSG00000255248.7	ENSG00000255248	MIR100HG	-0.123936219303329	-3.87074717943822	-1.18277077678871	0.237625420210938	0.811687616349975	Exon	Caudate
e448455	ENSG00000186088.15	ENSG00000186088	GSAP	0.0830228403109362	-2.67169005527218	1.18274721236634	0.237634750812324	0.811711585625054	Exon	Caudate
e635811	ENSG00000110446.10	ENSG00000110446	SLC15A3	0.0824513730049194	-2.36081955032058	1.1827417264079	0.237636923077326	0.811711585625054	Exon	Caudate
e354860	ENSG00000131503.20	ENSG00000131503	ANKHD1	-0.030100834287905	0.346169828912587	-1.18272100274868	0.237645129114082	0.811728322656908	Exon	Caudate
e536329	ENSG00000275026.1	ENSG00000275026	GXYLT1P4	0.0956146430089033	-0.803754764897036	1.18271684764659	0.237646774451966	0.811728322656908	Exon	Caudate
e33827	ENSG00000280670.2	ENSG00000280670	CCDC163P	0.107501986758066	0.0465372526449847	1.18271235925572	0.237648551774662	0.811728322656908	Exon	Caudate
e775011	ENSG00000205978.5	ENSG00000205978	NYNRIN	-0.0938060627343098	-3.1510350705846	-1.18270639501359	0.237650913522704	0.811728728531288	Exon	Caudate
e547488	ENSG00000136813.14	ENSG00000136813	KIAA0368	0.0380096243340616	3.04329398194134	1.18268854849696	0.237657980567887	0.811739420930003	Exon	Caudate
e288625	ENSG00000145216.15	ENSG00000145216	FIP1L1	-0.0276707164228638	1.19021996410753	-1.18268413452694	0.237659728479619	0.811739420930003	Exon	Caudate
e651078	ENSG00000131626.16	ENSG00000131626	PPFIA1	0.0896137372161172	-3.44410193649206	1.18268149733033	0.237660772801637	0.811739420930003	Exon	Caudate
e1177700	ENSG00000165775.17	ENSG00000165775	FUNDC2	0.0333142492523119	2.34564261924633	1.18266883559079	0.237665786858185	0.811748402132909	Exon	Caudate
e1109287	ENSG00000182670.13	ENSG00000182670	TTC3	0.0425179546707218	1.48429306531358	1.18266156152998	0.237668667424606	0.811748402132909	Exon	Caudate
e973769	ENSG00000266714.6	ENSG00000266714	MYO15B	0.0883316913326209	-2.48285283419667	1.18265174538021	0.237672554710899	0.811748402132909	Exon	Caudate
e7716	ENSG00000142583.17	ENSG00000142583	SLC2A5	0.0981380348825876	-0.908676793639976	1.18264741687741	0.237674268852449	0.811748402132909	Exon	Caudate
e918420	ENSG00000258315.5	ENSG00000258315	C17orf49	0.0534924712950579	-1.00143298953931	1.18263051380594	0.237680962765307	0.811748402132909	Exon	Caudate
e376839	ENSG00000112294.12	ENSG00000112294	ALDH5A1	-0.0512484458832571	-1.12328365189731	-1.18262048100903	0.237684935992121	0.811748402132909	Exon	Caudate
e1171545	ENSG00000101977.19	ENSG00000101977	MCF2	0.0638359655692801	-1.36555499711382	1.18261524274186	0.237687010489542	0.811748402132909	Exon	Caudate
e290309	ENSG00000150471.16	ENSG00000150471	ADGRL3	-0.0372645226014619	1.28510787560325	-1.18260382150182	0.237691533658258	0.811748402132909	Exon	Caudate
e413834	ENSG00000112339.14	ENSG00000112339	HBS1L	0.0314691898045575	1.37913121800876	1.18260264792806	0.237691998433678	0.811748402132909	Exon	Caudate
e781325	ENSG00000100504.16	ENSG00000100504	PYGL	-0.0868493181943193	-1.71971777666349	-1.1825947131236	0.237695140905008	0.811748402132909	Exon	Caudate
e242157	ENSG00000163389.10	ENSG00000163389	POGLUT1	0.0603707463238423	-1.89993369433006	1.18259407212795	0.237695394763899	0.811748402132909	Exon	Caudate
e23909	ENSG00000162521.18	ENSG00000162521	RBBP4	-0.0195705262055113	2.23161058779882	-1.1825925183723	0.237696010111596	0.811748402132909	Exon	Caudate
e777231	ENSG00000198604.10	ENSG00000198604	BAZ1A	0.0845508062699359	-2.2305009655636	1.18259159592788	0.237696375436016	0.811748402132909	Exon	Caudate
e198168	ENSG00000115677.16	ENSG00000115677	HDLBP	0.0201838072594981	2.19393107792166	1.18258806718215	0.237697772962355	0.811748402132909	Exon	Caudate
e1015932	ENSG00000104833.11	ENSG00000104833	TUBB4A	0.0563085816263648	6.04327159038763	1.18258112460762	0.237700522520277	0.811748402132909	Exon	Caudate
e197783	ENSG00000115685.14	ENSG00000115685	PPP1R7	0.0447525004922532	2.89709560607643	1.18257877480488	0.237701453148268	0.811748402132909	Exon	Caudate
e52786	ENSG00000240038.6	ENSG00000240038	AMY2B	-0.0503080836591506	1.67127300789466	-1.1825739750889	0.237703354060561	0.811748402132909	Exon	Caudate
e1070923	ENSG00000105618.13	ENSG00000105618	PRPF31	0.0341143920302487	-0.357138243326421	1.18257291004977	0.23770377586739	0.811748402132909	Exon	Caudate
e832079	ENSG00000169118.17	ENSG00000169118	CSNK1G1	0.0476612357986531	-1.25655399058332	1.18255100039047	0.23771245326629	0.811749636374526	Exon	Caudate
e1120706	ENSG00000241973.10	ENSG00000241973	PI4KA	0.0528381761501875	2.01159764253137	1.1825455368279	0.237714617164768	0.811749636374526	Exon	Caudate
e600860	ENSG00000197142.10	ENSG00000197142	ACSL5	-0.109527355737371	-2.27688937733743	-1.18253138258294	0.237720223159688	0.811749636374526	Exon	Caudate
e666588	ENSG00000149294.16	ENSG00000149294	NCAM1	0.0324980023298572	3.77706509667235	1.18252496483382	0.237722765033609	0.811749636374526	Exon	Caudate
e793114	ENSG00000119682.16	ENSG00000119682	AREL1	0.0397119475110101	-0.302852862560463	1.18252215244446	0.237723878940995	0.811749636374526	Exon	Caudate
e739477	ENSG00000089159.16	ENSG00000089159	PXN	-0.0765559059784331	-1.91086727117191	-1.18252059394313	0.237724496220609	0.811749636374526	Exon	Caudate
e40881	ENSG00000226476.3	ENSG00000226476		0.0456162562408243	0.692186062147264	1.18251961878529	0.237724882454451	0.811749636374526	Exon	Caudate
e1133798	ENSG00000100142.14	ENSG00000100142	POLR2F	0.0923591380095234	-1.41352998455322	1.18251679624617	0.237726000388936	0.811749636374526	Exon	Caudate
e642468	ENSG00000110046.12	ENSG00000110046	ATG2A	-0.0456239376539127	-1.14815935857938	-1.18251675311679	0.237726017471393	0.811749636374526	Exon	Caudate
e304472	ENSG00000138658.15	ENSG00000138658	ZGRF1	0.0559587766109955	-0.707031159430296	1.18251177980105	0.237727987281842	0.811749636374526	Exon	Caudate
e15373	ENSG00000076864.19	ENSG00000076864	RAP1GAP	0.0745433729041806	0.682209787183371	1.18250147412145	0.237732069149876	0.811749636374526	Exon	Caudate
e652730	ENSG00000165458.13	ENSG00000165458	INPPL1	-0.0446181892392555	-0.159763779486372	-1.18249187799677	0.237735870022459	0.811749636374526	Exon	Caudate
e814945	ENSG00000134138.19	ENSG00000134138	MEIS2	0.0507642811460655	3.10410715983333	1.18248464166869	0.237738736245581	0.811749636374526	Exon	Caudate
e958343	ENSG00000006283.17	ENSG00000006283	CACNA1G	-0.119312527673332	-3.52608773264252	-1.18248358124222	0.2377391562699	0.811749636374526	Exon	Caudate
e1014350	ENSG00000167733.13	ENSG00000167733	HSD11B1L	0.0564620067677273	-0.21684870575136	1.1824825686821	0.237739557335325	0.811749636374526	Exon	Caudate
e696006	ENSG00000087470.17	ENSG00000087470	DNM1L	0.0435374877303919	0.757243791042014	1.18248138811755	0.237740024946313	0.811749636374526	Exon	Caudate
e1031169	ENSG00000105058.11	ENSG00000105058	FAM32A	-0.0361799858771573	-0.083643855803575	-1.1824739018099	0.237742990220539	0.811752102588303	Exon	Caudate
e757626	ENSG00000197168.11	ENSG00000197168	NEK5	-0.186165218280305	-3.91551687066609	-1.18246805206678	0.237745307281226	0.811752355509475	Exon	Caudate
e777303	ENSG00000198604.10	ENSG00000198604	BAZ1A	0.103184165145184	-3.1572804605251	1.18244778370663	0.237753335624343	0.811754488708175	Exon	Caudate
e813740	ENSG00000134152.10	ENSG00000134152	KATNBL1	-0.0531761584962808	-1.36269855522929	-1.18244404044194	0.237754818360949	0.811754488708175	Exon	Caudate
e540494	ENSG00000135049.15	ENSG00000135049	AGTPBP1	-0.0395216129242637	1.17342331921729	-1.18244238193267	0.23775547531162	0.811754488708175	Exon	Caudate
e526848	ENSG00000153707.16	ENSG00000153707	PTPRD	0.0712754020348426	0.307084921150121	1.18244096817806	0.237756035313748	0.811754488708175	Exon	Caudate
e383501	ENSG00000204392.10	ENSG00000204392	LSM2	-0.0584793464825943	-1.7176008300897	-1.18243449068762	0.237758601123492	0.811754488708175	Exon	Caudate
e902521	ENSG00000214331.8	ENSG00000214331		0.069668009247222	-0.923245310907963	1.1824285788895	0.237760942873024	0.811754488708175	Exon	Caudate
e416349	ENSG00000189007.15	ENSG00000189007	ADAT2	0.0851149684110844	-3.14199782787364	1.18242683667123	0.237761632994233	0.811754488708175	Exon	Caudate
e1115796	ENSG00000160282.13	ENSG00000160282	FTCD	-0.10260379752193	-2.42144662510466	-1.18240834746454	0.237768956959517	0.811764842287219	Exon	Caudate
e943520	ENSG00000141736.13	ENSG00000141736	ERBB2	-0.0546466218378065	0.0153187330523958	-1.18240785614782	0.237769151582629	0.811764842287219	Exon	Caudate
e335071	ENSG00000131711.14	ENSG00000131711	MAP1B	0.0310318288422099	6.56540179012073	1.18239876585807	0.23777275249914	0.811769478219954	Exon	Caudate
e975779	ENSG00000167881.14	ENSG00000167881	SRP68	-0.0272267084959913	0.64265087926697	-1.18237568186063	0.237781896886101	0.811774858059588	Exon	Caudate
e956731	ENSG00000121073.13	ENSG00000121073	SLC35B1	-0.0356314243562053	0.22256838690413	-1.18237479683617	0.237782247480521	0.811774858059588	Exon	Caudate
e250550	ENSG00000163785.12	ENSG00000163785	RYK	-0.0359712547774169	0.235651403325427	-1.18237292394404	0.237782989410975	0.811774858059588	Exon	Caudate
e594544	ENSG00000095585.16	ENSG00000095585	BLNK	0.115410662340043	-2.06369284008666	1.18237213868965	0.237783300483381	0.811774858059588	Exon	Caudate
e74991	ENSG00000143303.11	ENSG00000143303	RRNAD1	-0.0503997241872894	-1.18906426749444	-1.18235158666306	0.237791442111115	0.811794288345492	Exon	Caudate
e62761	ENSG00000162836.11	ENSG00000162836	ACP6	-0.0511326609146716	-0.80599594159026	-1.18234644710454	0.23779347816371	0.811794288345492	Exon	Caudate
e396800	ENSG00000146147.14	ENSG00000146147	MLIP	-0.116430516271169	-2.29042441590115	-1.18232529287001	0.237801858611715	0.81180849714256	Exon	Caudate
e437747	ENSG00000106608.16	ENSG00000106608	URGCP	0.0519742332905552	-1.45271966952364	1.18231308656512	0.237806694348912	0.81180849714256	Exon	Caudate
e1045190	ENSG00000198453.12	ENSG00000198453	ZNF568	-0.0963641576100887	-3.38922037770878	-1.18231047172849	0.237807730270392	0.81180849714256	Exon	Caudate
e1126866	ENSG00000100280.16	ENSG00000100280	AP1B1	0.0290761463038849	1.44397195840909	1.1823086002611	0.237808471692777	0.81180849714256	Exon	Caudate
e8918	ENSG00000120948.15	ENSG00000120948	TARDBP	0.0443928557935412	-0.248871065487362	1.18230637195175	0.237809354487974	0.81180849714256	Exon	Caudate
e848048	ENSG00000140545.14	ENSG00000140545	MFGE8	-0.0662398769410246	-1.13312872616023	-1.18228977891744	0.237815928267264	0.81180849714256	Exon	Caudate
e603112	ENSG00000107581.12	ENSG00000107581	EIF3A	0.0334055761022236	3.74807424483549	1.18228959882137	0.237815999617903	0.81180849714256	Exon	Caudate
e737856	ENSG00000123066.7	ENSG00000123066	MED13L	-0.0234214910963412	2.27728075466582	-1.18228680283011	0.237817107338374	0.81180849714256	Exon	Caudate
e509481	ENSG00000132554.19	ENSG00000132554	RGS22	-0.16628765240775	-3.86124376878891	-1.18228048936984	0.237819608629029	0.81180849714256	Exon	Caudate
e1024392	ENSG00000130159.13	ENSG00000130159	ECSIT	0.0401036362542541	-0.128627866649312	1.18227277625439	0.237822664465702	0.81180849714256	Exon	Caudate
e854140	ENSG00000242173.8	ENSG00000242173	ARHGDIG	0.0519680176055356	0.157735342002479	1.18226529150653	0.237825629852697	0.81180849714256	Exon	Caudate
e666503	ENSG00000150787.7	ENSG00000150787	PTS	-0.0473315161747814	-0.545855573701617	-1.1822637896566	0.237826224874732	0.81180849714256	Exon	Caudate
e6228	ENSG00000158292.6	ENSG00000158292	GPR153	0.0862546315735921	-2.01875582381933	1.18225430717941	0.237829981787684	0.81180849714256	Exon	Caudate
e966542	ENSG00000108604.15	ENSG00000108604	SMARCD2	-0.0456085608033105	-0.0510914154576997	-1.18225314502428	0.237830442230984	0.81180849714256	Exon	Caudate
e896344	ENSG00000141084.10	ENSG00000141084	RANBP10	0.0646994686227839	-2.15185720484278	1.1822510119057	0.237831287369509	0.81180849714256	Exon	Caudate
e441085	ENSG00000132436.11	ENSG00000132436	FIGNL1	0.0286647811177808	1.83297774601333	1.18223187468304	0.237838869604946	0.811822301653517	Exon	Caudate
e711341	ENSG00000111540.15	ENSG00000111540	RAB5B	0.0205119249637209	2.59794824988336	1.18222948109894	0.237839817963507	0.811822301653517	Exon	Caudate
e657201	ENSG00000149269.9	ENSG00000149269	PAK1	0.0411868794213206	1.83181089117339	1.1822185686537	0.237844141601928	0.811829402849494	Exon	Caudate
e434086	ENSG00000180354.15	ENSG00000180354	MTURN	0.0569621494667999	3.86413033186741	1.18218450332694	0.237857639041248	0.811867103402385	Exon	Caudate
e523951	ENSG00000196922.10	ENSG00000196922	ZNF252P	0.038403150996227	2.91034793722926	1.18217936892014	0.237859673454391	0.811867103402385	Exon	Caudate
e992758	ENSG00000154040.20	ENSG00000154040	CABYR	0.0698542871277804	-1.93722993484016	1.18217044010595	0.237863211360219	0.811869302897783	Exon	Caudate
e860360	ENSG00000205937.11	ENSG00000205937	RNPS1	0.0299614157534346	1.51028060332641	1.18216641949514	0.237864804477837	0.811869302897783	Exon	Caudate
e613725	ENSG00000005801.16	ENSG00000005801	ZNF195	0.0267787847993561	2.56487867631994	1.18215845590817	0.237867959973626	0.811872416302083	Exon	Caudate
e871199	ENSG00000157106.16	ENSG00000157106	SMG1	0.043921182890584	-0.37040970554843	1.18212289043165	0.237882052818525	0.811887415159099	Exon	Caudate
e42688	ENSG00000226891.7	ENSG00000226891	LINC01359	-0.100518779059216	-2.64619912485719	-1.1821188367545	0.237883659128502	0.811887415159099	Exon	Caudate
e424602	ENSG00000164818.15	ENSG00000164818	DNAAF5	0.0477129279350217	-1.45412263517325	1.18211711386538	0.237884341842817	0.811887415159099	Exon	Caudate
e1068680	ENSG00000171051.8	ENSG00000171051	FPR1	-0.1658279036846	0.101864067062472	-1.18211555748462	0.237884958577505	0.811887415159099	Exon	Caudate
e1002979	ENSG00000119537.15	ENSG00000119537	KDSR	0.0386427701718734	-0.124631681050092	1.1821130301083	0.237885960083335	0.811887415159099	Exon	Caudate
e438910	ENSG00000015676.17	ENSG00000015676	NUDCD3	0.0426140604283504	2.43633518951241	1.18211185343778	0.237886426355394	0.811887415159099	Exon	Caudate
e713680	ENSG00000110955.8	ENSG00000110955	ATP5B	0.0324159012008809	4.71633351163005	1.1821077359897	0.237888057956564	0.811887415159099	Exon	Caudate
e1094697	ENSG00000080189.14	ENSG00000080189	SLC35C2	-0.0853712534305461	-2.69503635508091	-1.18209141506226	0.237894525449331	0.811896152237459	Exon	Caudate
e969878	ENSG00000154262.12	ENSG00000154262	ABCA6	-0.128000026396067	-3.34565033531424	-1.18208864249523	0.237895624146658	0.811896152237459	Exon	Caudate
e594361	ENSG00000270099.1	ENSG00000270099		-0.109673417461936	-3.65748460539396	-1.1820803572801	0.237898907386726	0.811896152237459	Exon	Caudate
e908739	ENSG00000167522.14	ENSG00000167522	ANKRD11	0.0290829821108101	4.65688824542519	1.1820786309179	0.237899591508375	0.811896152237459	Exon	Caudate
e321635	ENSG00000124275.14	ENSG00000124275	MTRR	-0.0843363874594861	-2.90679593461251	-1.18206449419915	0.237905193650234	0.811900409732238	Exon	Caudate
e218295	ENSG00000132153.14	ENSG00000132153	DHX30	0.0344119125349985	0.298430859978001	1.18206416068298	0.237905325818165	0.811900409732238	Exon	Caudate
e779275	ENSG00000258526.5	ENSG00000258526		-0.113063966781739	-3.97446216323411	-1.18204516160243	0.237912854981798	0.811918448324322	Exon	Caudate
e229943	ENSG00000157445.14	ENSG00000157445	CACNA2D3	0.0611123719627827	0.628427240553294	1.18203470870353	0.237916997443037	0.811924035855354	Exon	Caudate
e969042	ENSG00000196704.11	ENSG00000196704	AMZ2	0.0308122434072469	2.58113014101646	1.1820271748596	0.237919983120814	0.811924035855354	Exon	Caudate
e265785	ENSG00000114867.20	ENSG00000114867	EIF4G1	0.0347574861383638	0.606694120174581	1.18201552214909	0.237924601166157	0.811924035855354	Exon	Caudate
e595345	ENSG00000171307.18	ENSG00000171307	ZDHHC16	0.10276788802795	-3.4663444391946	1.18201156727692	0.237926168522292	0.811924035855354	Exon	Caudate
e144327	ENSG00000185414.19	ENSG00000185414	MRPL30	0.0330990564272416	2.02939987034024	1.18199872057412	0.237931259852	0.811924035855354	Exon	Caudate
e1003556	ENSG00000071991.8	ENSG00000071991	CDH19	0.140064593106101	-3.64784692422664	1.1819889316501	0.237935139392656	0.811924035855354	Exon	Caudate
e264065	ENSG00000078070.12	ENSG00000078070	MCCC1	-0.0312483267269152	0.282270755612112	-1.18198730098072	0.237935785662947	0.811924035855354	Exon	Caudate
e750761	ENSG00000102781.13	ENSG00000102781	KATNAL1	0.091438543450577	-3.31255920633129	1.18198016397407	0.237938614230967	0.811924035855354	Exon	Caudate
e111077	ENSG00000151694.12	ENSG00000151694	ADAM17	-0.0405342435881951	-0.118133493202056	-1.18196440649601	0.237944859384315	0.811924035855354	Exon	Caudate
e215933	ENSG00000186448.14	ENSG00000186448	ZNF197	0.0741839029382494	-2.56488711623723	1.18196004885203	0.237946586467671	0.811924035855354	Exon	Caudate
e759719	ENSG00000005812.10	ENSG00000005812	FBXL3	-0.03027482414174	1.27218767849206	-1.18195740145822	0.237947635724724	0.811924035855354	Exon	Caudate
e1129076	ENSG00000183963.18	ENSG00000183963	SMTN	-0.087810331820646	-2.59087340456585	-1.18195237991897	0.237949625949726	0.811924035855354	Exon	Caudate
e1073853	ENSG00000133265.10	ENSG00000133265	HSPBP1	0.0555253813803352	0.267817222199167	1.18195197346478	0.237949787043334	0.811924035855354	Exon	Caudate
e686238	ENSG00000089818.16	ENSG00000089818	NECAP1	0.0490496649399273	1.12110918529499	1.18192174724511	0.237961767086849	0.811924035855354	Exon	Caudate
e121326	ENSG00000163171.7	ENSG00000163171	CDC42EP3	0.0691780943775939	-1.47854277544513	1.18191650499854	0.237963844874206	0.811924035855354	Exon	Caudate
e713875	ENSG00000198056.13	ENSG00000198056	PRIM1	0.0710238227676826	-2.61717480314709	1.1819162892901	0.237963930371463	0.811924035855354	Exon	Caudate
e685428	ENSG00000139182.13	ENSG00000139182	CLSTN3	0.0749452171496092	0.958495960006287	1.1819130687626	0.237965206848328	0.811924035855354	Exon	Caudate
e68387	ENSG00000160679.12	ENSG00000160679	CHTOP	0.0269314157069548	2.29404545066597	1.18189833562486	0.237971046484468	0.811924035855354	Exon	Caudate
e132434	ENSG00000116001.15	ENSG00000116001	TIA1	0.033156497259812	0.576618934608996	1.18189626904168	0.237971865604854	0.811924035855354	Exon	Caudate
e819892	ENSG00000128881.16	ENSG00000128881	TTBK2	-0.0309193351731769	0.750685038535098	-1.18189187092672	0.237973608868528	0.811924035855354	Exon	Caudate
e1165629	ENSG00000157600.11	ENSG00000157600	TMEM164	-0.0845062550618456	-3.26679064862714	-1.18188871641267	0.237974859216533	0.811924035855354	Exon	Caudate
e23059	ENSG00000184007.18	ENSG00000184007	PTP4A2	0.044381852528051	3.78275329952481	1.18188605905784	0.237975912510211	0.811924035855354	Exon	Caudate
e26672	ENSG00000134697.12	ENSG00000134697	GNL2	-0.0521407458903574	-1.53443972010661	-1.1818767107114	0.237979617933324	0.811924035855354	Exon	Caudate
e191550	ENSG00000135916.15	ENSG00000135916	ITM2C	-0.0363720433146275	4.20870404916301	-1.18187666962427	0.237979634219202	0.811924035855354	Exon	Caudate
e236499	ENSG00000170854.17	ENSG00000170854	MINA	-0.0322379175070228	1.0697006732156	-1.18187316129438	0.237981024833689	0.811924035855354	Exon	Caudate
e250726	ENSG00000182923.16	ENSG00000182923	CEP63	0.0839158047820714	-3.11090577102255	1.18186994861326	0.237982298265422	0.811924035855354	Exon	Caudate
e250828	ENSG00000182923.16	ENSG00000182923	CEP63	0.0839158047820714	-3.11090577102255	1.18186994861326	0.237982298265422	0.811924035855354	Exon	Caudate
e298650	ENSG00000138641.15	ENSG00000138641	HERC3	0.0460169352927839	0.738414897048038	1.181868391188	0.237982915594147	0.811924035855354	Exon	Caudate
e718140	ENSG00000153179.12	ENSG00000153179	RASSF3	-0.0942856119629165	-3.03586622436387	-1.18186392416484	0.237984686229045	0.811924035855354	Exon	Caudate
e538902	ENSG00000197969.11	ENSG00000197969	VPS13A	0.0422722667146777	0.964157587165474	1.18184448707344	0.237992390795769	0.811924035855354	Exon	Caudate
e571135	ENSG00000148481.13	ENSG00000148481	FAM188A	-0.0384015617472286	2.65748223359297	-1.18184231169409	0.237993253093985	0.811924035855354	Exon	Caudate
e1139594	ENSG00000280383.1	ENSG00000280383		0.0313833047356075	1.70942929368177	1.18183111680808	0.237997690667779	0.811924035855354	Exon	Caudate
e1090983	ENSG00000149633.11	ENSG00000149633	KIAA1755	0.0681257816669725	-0.434703205932194	1.18182054297422	0.238001882114746	0.811924035855354	Exon	Caudate
e324357	ENSG00000056097.15	ENSG00000056097	ZFR	0.0244222348608351	2.72561440567511	1.18181621108886	0.238003599280701	0.811924035855354	Exon	Caudate
e460797	ENSG00000168255.19	ENSG00000168255	POLR2J3	-0.0897762372455944	-0.87748104585323	-1.18181244265781	0.238005093099652	0.811924035855354	Exon	Caudate
e610735	ENSG00000214063.10	ENSG00000214063	TSPAN4	-0.0596650661493447	-1.59918273375443	-1.1818116740719	0.238005397770551	0.811924035855354	Exon	Caudate
e329469	ENSG00000164258.11	ENSG00000164258	NDUFS4	0.0418344479220908	0.808328536526723	1.1818068014306	0.238007329313826	0.811924035855354	Exon	Caudate
e1062504	ENSG00000104812.14	ENSG00000104812	GYS1	-0.0415769726231405	0.885363961432616	-1.18179840159688	0.238010659082723	0.811924035855354	Exon	Caudate
e141646	ENSG00000114982.17	ENSG00000114982	KANSL3	0.0303288166355206	0.010757150905695	1.18179498021297	0.238012015359241	0.811924035855354	Exon	Caudate
e744318	ENSG00000119242.8	ENSG00000119242	CCDC92	0.0462321580184929	1.18301641595042	1.18179270175589	0.23801291856926	0.811924035855354	Exon	Caudate
e711829	ENSG00000139641.12	ENSG00000139641	ESYT1	-0.0476162266729643	-0.691101669334349	-1.18179207845421	0.238013165654577	0.811924035855354	Exon	Caudate
e771151	ENSG00000235194.8	ENSG00000235194	PPP1R3E	0.0724105402288592	-2.42128238558766	1.18177324596295	0.238020631197573	0.811924035855354	Exon	Caudate
e977438	ENSG00000184640.17	ENSG00000184640	SEPT9	-0.053124247824288	0.655575087787974	-1.18177201972008	0.238021117308366	0.811924035855354	Exon	Caudate
e401572	ENSG00000135338.13	ENSG00000135338	LCA5	-0.0531903792633908	-1.11795170215418	-1.18177189849896	0.238021165363237	0.811924035855354	Exon	Caudate
e702500	ENSG00000123352.17	ENSG00000123352	SPATS2	-0.0876634700633533	-3.26194960867176	-1.18176959387008	0.238022078973008	0.811924035855354	Exon	Caudate
e698558	ENSG00000134297.6	ENSG00000134297	PLEKHA8P1	0.0758765051701975	-2.78577719955937	1.18176791520354	0.238022744437964	0.811924035855354	Exon	Caudate
e299982	ENSG00000168785.7	ENSG00000168785	TSPAN5	0.0289117392000501	0.751488095350713	1.18175518828822	0.238027789745046	0.811924035855354	Exon	Caudate
e1100094	ENSG00000130702.14	ENSG00000130702	LAMA5	-0.115849973239958	-3.85780846433475	-1.18175303236225	0.23802864442223	0.811924035855354	Exon	Caudate
e814499	ENSG00000259751.1	ENSG00000259751		-0.0851123284583949	-2.65238181552935	-1.18175300217705	0.238028656388613	0.811924035855354	Exon	Caudate
e343795	ENSG00000151422.12	ENSG00000151422	FER	0.0423702069907963	-0.712447698678903	1.18174734651182	0.238030898483446	0.811924035855354	Exon	Caudate
e748890	ENSG00000165487.13	ENSG00000165487	MICU2	-0.0586735407460108	-1.62982099941032	-1.18174483829978	0.238031892827372	0.811924035855354	Exon	Caudate
e215088	ENSG00000114857.17	ENSG00000114857	NKTR	-0.0817107276289477	-2.92597346507165	-1.18174464791001	0.238031968304727	0.811924035855354	Exon	Caudate
e981164	ENSG00000181409.11	ENSG00000181409	AATK	0.069099107292223	0.615902767466628	1.18173971209106	0.238033925046889	0.811924035855354	Exon	Caudate
e937232	ENSG00000196712.16	ENSG00000196712	NF1	0.0236273342226614	1.46760985204353	1.18173367797658	0.23803631720973	0.811924035855354	Exon	Caudate
e938821	ENSG00000005156.11	ENSG00000005156	LIG3	0.0534133333047741	-1.79483140121213	1.18172972939124	0.238037882595144	0.811924035855354	Exon	Caudate
e155210	ENSG00000076003.4	ENSG00000076003	MCM6	-0.0550006503343244	-0.805521334141078	-1.18171815594101	0.238042470839939	0.811932033611077	Exon	Caudate
e100047	ENSG00000143786.7	ENSG00000143786	CNIH3	0.0861203790213566	-2.71339626814855	1.1817084298822	0.238046326742792	0.811937533316088	Exon	Caudate
e276036	ENSG00000168924.14	ENSG00000168924	LETM1	0.111170840398998	-3.6765834112371	1.18169199463304	0.238052842609493	0.811938995350992	Exon	Caudate
e629879	ENSG00000175220.11	ENSG00000175220	ARHGAP1	0.0488893340666056	1.26561303686827	1.18168667506004	0.238054951617596	0.811938995350992	Exon	Caudate
e918143	ENSG00000132530.16	ENSG00000132530	XAF1	0.112148002216347	-2.35179897105326	1.18168471095443	0.238055730314017	0.811938995350992	Exon	Caudate
e36562	ENSG00000085832.16	ENSG00000085832	EPS15	-0.0453076018818681	1.30714784868044	-1.18168470758739	0.238055731648925	0.811938995350992	Exon	Caudate
e349588	ENSG00000072682.18	ENSG00000072682	P4HA2	-0.0852548349108231	-1.90437996228991	-1.18167364546804	0.238060117410549	0.811938995350992	Exon	Caudate
e348981	ENSG00000158987.20	ENSG00000158987	RAPGEF6	0.0920642379054911	-3.09456313310554	1.18167339579745	0.238060216397277	0.811938995350992	Exon	Caudate
e621720	ENSG00000006611.15	ENSG00000006611	USH1C	0.151944726018115	-4.00763292996375	1.18163952730744	0.238073644484792	0.81197263514536	Exon	Caudate
e181966	ENSG00000138413.13	ENSG00000138413	IDH1	0.0478270605476008	0.196553993090067	1.18163550264761	0.23807524020675	0.81197263514536	Exon	Caudate
e9158	ENSG00000198793.12	ENSG00000198793	MTOR	0.0378133904686813	0.0775040945073543	1.18162774402979	0.238078316412797	0.81197263514536	Exon	Caudate
e789383	ENSG00000072110.13	ENSG00000072110	ACTN1	0.0659734844587988	-0.291572760960174	1.18162588386539	0.238079053951567	0.81197263514536	Exon	Caudate
e397257	ENSG00000151914.19	ENSG00000151914	DST	0.0355236273854092	3.75432721610344	1.18161517898226	0.238083298374758	0.811978295404691	Exon	Caudate
e407089	ENSG00000135535.15	ENSG00000135535	CD164	-0.0383255180249314	1.48945785146603	-1.18161038085646	0.238085200820817	0.811978295404691	Exon	Caudate
e114642	ENSG00000138031.14	ENSG00000138031	ADCY3	0.0526155484149623	3.17344713509761	1.18158597954954	0.238094876050733	0.811996128482935	Exon	Caudate
e637910	ENSG00000149480.6	ENSG00000149480	MTA2	-0.0414090123181553	0.637334093779895	-1.18158587605405	0.238094917087762	0.811996128482935	Exon	Caudate
e603413	ENSG00000151923.17	ENSG00000151923	TIAL1	0.0456775966781895	-0.997778268316738	1.18155758970727	0.238106133103902	0.812020217453247	Exon	Caudate
e165373	ENSG00000213160.9	ENSG00000213160	KLHL23	0.0364587773438333	1.78329200548414	1.18155674525342	0.238106467949932	0.812020217453247	Exon	Caudate
e216336	ENSG00000224094.1	ENSG00000224094	RPS24P8	0.0916705835134543	-2.39751719379162	1.18153838246135	0.23811374931608	0.812032731277666	Exon	Caudate
e293520	ENSG00000174796.12	ENSG00000174796	THAP6	0.0478005232654228	-1.3525871836468	1.18153339785711	0.238115725879804	0.812032731277666	Exon	Caudate
e424029	ENSG00000130023.15	ENSG00000130023	ERMARD	-0.0521971483381728	-0.588498583234614	-1.18153051602998	0.238116868626777	0.812032731277666	Exon	Caudate
e1076069	ENSG00000178935.5	ENSG00000178935	ZNF552	0.0849308558629679	-3.29621624158277	1.18151395615976	0.238123435279753	0.812033274657622	Exon	Caudate
e717692	ENSG00000111110.11	ENSG00000111110	PPM1H	0.109138375450111	-3.38630500418591	1.18150713577677	0.238126139872582	0.812033274657622	Exon	Caudate
e122358	ENSG00000011566.14	ENSG00000011566	MAP4K3	-0.0450986035369116	-1.25249647667366	-1.18149072496901	0.238132647595324	0.812033274657622	Exon	Caudate
e122425	ENSG00000011566.14	ENSG00000011566	MAP4K3	-0.0450986035369116	-1.25249647667366	-1.18149072496901	0.238132647595324	0.812033274657622	Exon	Caudate
e797355	ENSG00000165533.18	ENSG00000165533	TTC8	-0.0422878745927643	-0.324569599033705	-1.18148356873605	0.238135485446351	0.812033274657622	Exon	Caudate
e153702	ENSG00000232503.1	ENSG00000232503	CYCSP8	0.100973850089579	-2.57713365874938	1.18148110508082	0.238136462430506	0.812033274657622	Exon	Caudate
e303482	ENSG00000164089.8	ENSG00000164089	ETNPPL	-0.0652313882070939	3.24724899418409	-1.18147108796304	0.238140434835951	0.812033274657622	Exon	Caudate
e114571	ENSG00000138092.10	ENSG00000138092	CENPO	0.0898582463490018	-3.16814900301411	1.18145918791102	0.23814515400207	0.812033274657622	Exon	Caudate
e1106374	ENSG00000156299.13	ENSG00000156299	TIAM1	0.0391421084514476	0.383209659030525	1.18145727816834	0.238145911348877	0.812033274657622	Exon	Caudate
e688821	ENSG00000070018.8	ENSG00000070018	LRP6	0.0350571238988607	0.708602087956659	1.18144167126441	0.238152100643988	0.812033274657622	Exon	Caudate
e21848	ENSG00000134644.15	ENSG00000134644	PUM1	0.0415794612230169	-0.694939941896866	1.1814370319413	0.238153940501726	0.812033274657622	Exon	Caudate
e1034717	ENSG00000216490.3	ENSG00000216490	IFI30	-0.134850531788591	-2.17409912276159	-1.18142789303202	0.238157564829942	0.812033274657622	Exon	Caudate
e190465	ENSG00000135917.13	ENSG00000135917	SLC19A3	-0.0809373443356021	-1.09830446868211	-1.18141975382894	0.238160792725441	0.812033274657622	Exon	Caudate
e144841	ENSG00000115539.13	ENSG00000115539	PDCL3	-0.0328702476845788	0.134014358487329	-1.18141904956879	0.238161072026747	0.812033274657622	Exon	Caudate
e20627	ENSG00000204138.12	ENSG00000204138	PHACTR4	-0.0568062784339735	-1.93848319881462	-1.18141832999667	0.238161357400838	0.812033274657622	Exon	Caudate
e774332	ENSG00000100949.14	ENSG00000100949	RABGGTA	-0.0500794511886133	-1.15847375130576	-1.18141431556228	0.238162949484153	0.812033274657622	Exon	Caudate
e370723	ENSG00000213316.9	ENSG00000213316	LTC4S	0.1084146954201	-3.10128720319238	1.18141252762478	0.238163658564171	0.812033274657622	Exon	Caudate
e1106790	ENSG00000159082.17	ENSG00000159082	SYNJ1	0.0640923965892944	-0.626254068297457	1.18140034850622	0.238168488733446	0.812033274657622	Exon	Caudate
e421303	ENSG00000146457.14	ENSG00000146457	WTAP	-0.0469052846784818	-0.756436217856484	-1.1813984561903	0.238169239221429	0.812033274657622	Exon	Caudate
e206507	ENSG00000169814.12	ENSG00000169814	BTD	-0.0826369399419272	-2.98234405409195	-1.18139638722225	0.238170059771144	0.812033274657622	Exon	Caudate
e376504	ENSG00000240869.3	ENSG00000240869	RN7SL128P	0.104018672394273	-1.39548422718627	1.18139473722284	0.238170714159941	0.812033274657622	Exon	Caudate
e114693	ENSG00000138031.14	ENSG00000138031	ADCY3	0.0526075351350217	3.17341786318482	1.18139437559182	0.238170857582761	0.812033274657622	Exon	Caudate
e71765	ENSG00000177628.15	ENSG00000177628	GBA	-0.0385864238953451	0.21510013481235	-1.18138754292297	0.238173567429941	0.812033274657622	Exon	Caudate
e818283	ENSG00000137802.13	ENSG00000137802	MAPKBP1	0.0978918227572755	-3.38090600296847	1.18138562200361	0.238174329273507	0.812033274657622	Exon	Caudate
e914730	ENSG00000074755.14	ENSG00000074755	ZZEF1	-0.0350209405640697	-0.155462729139054	-1.18136738278292	0.238181563100447	0.812033274657622	Exon	Caudate
e685378	ENSG00000139178.10	ENSG00000139178	C1RL	-0.0671435452297813	-0.709345605981918	-1.18136196752851	0.238183710865459	0.812033274657622	Exon	Caudate
e223750	ENSG00000004534.14	ENSG00000004534	RBM6	0.0652828723011474	-1.60907274092886	1.18135911661081	0.238184841584479	0.812033274657622	Exon	Caudate
e1026789	ENSG00000104907.12	ENSG00000104907	TRMT1	0.0551419769058632	-1.94485816099791	1.18135717045789	0.238185613461672	0.812033274657622	Exon	Caudate
e1002677	ENSG00000134444.13	ENSG00000134444	KIAA1468	0.0409071675360452	0.469315591237245	1.18135663627281	0.238185825328825	0.812033274657622	Exon	Caudate
e190036	ENSG00000144468.16	ENSG00000144468	RHBDD1	0.0751587043437361	-2.28643076883613	1.18135371315123	0.238186984692388	0.812033274657622	Exon	Caudate
e389040	ENSG00000096060.14	ENSG00000096060	FKBP5	-0.111368369880405	-0.743783396700555	-1.1813496381958	0.238188600901028	0.812033274657622	Exon	Caudate
e491742	ENSG00000104299.14	ENSG00000104299	INTS9	0.0628413394687168	-2.15403358290333	1.18134641220257	0.23818988039983	0.812033274657622	Exon	Caudate
e175889	ENSG00000118997.13	ENSG00000118997	DNAH7	-0.0806290446880406	-1.66114145947576	-1.18134069157628	0.238192149336125	0.812033274657622	Exon	Caudate
e379799	ENSG00000234127.8	ENSG00000234127	TRIM26	0.0628536556595024	-1.76835221059779	1.18133717413461	0.238193544444664	0.812033274657622	Exon	Caudate
e225685	ENSG00000114767.6	ENSG00000114767	RRP9	-0.0401666476887617	-0.846820297115042	-1.18131714892521	0.238201487072096	0.812033274657622	Exon	Caudate
e975095	ENSG00000132471.11	ENSG00000132471	WBP2	0.0341065870379417	2.13173150838304	1.18131499374037	0.238202341897327	0.812033274657622	Exon	Caudate
e686703	ENSG00000166532.15	ENSG00000166532	RIMKLB	-0.111477001615153	-3.73145825797209	-1.18131300938456	0.238203128967435	0.812033274657622	Exon	Caudate
e473172	ENSG00000064393.15	ENSG00000064393	HIPK2	0.0563475103307577	2.78484544020662	1.18130292329413	0.238207129518522	0.812033274657622	Exon	Caudate
e693314	ENSG00000256894.1	ENSG00000256894		0.0633096808068021	-1.9283297584739	1.18130246611485	0.238207310855429	0.812033274657622	Exon	Caudate
e731890	ENSG00000120832.9	ENSG00000120832	MTERF2	0.0486559241098349	-0.774258511006075	1.1812929597799	0.238211081497687	0.812033274657622	Exon	Caudate
e859982	ENSG00000167965.17	ENSG00000167965	MLST8	-0.0625042953141882	-1.87538206403718	-1.18128386388312	0.23821468938121	0.812033274657622	Exon	Caudate
e104251	ENSG00000059588.9	ENSG00000059588	TARBP1	-0.0567240041898286	-0.281408810393823	-1.18128295735158	0.238215048958678	0.812033274657622	Exon	Caudate
e331422	ENSG00000250148.1	ENSG00000250148	KRT8P31	-0.0879881170414974	-2.32366998286896	-1.18127681079815	0.238217487010971	0.812033274657622	Exon	Caudate
e326208	ENSG00000164190.16	ENSG00000164190	NIPBL	0.0407961943996701	0.0296928788591744	1.18127613781403	0.238217753953593	0.812033274657622	Exon	Caudate
e761090	ENSG00000102595.18	ENSG00000102595	UGGT2	-0.0581703201447975	-1.33461794978084	-1.18127552440004	0.238217997267599	0.812033274657622	Exon	Caudate
e928928	ENSG00000177731.15	ENSG00000177731	FLII	-0.0559762064561642	-1.3318270148585	-1.18125139185058	0.238227569714782	0.812040420224717	Exon	Caudate
e1133818	ENSG00000100146.16	ENSG00000100146	SOX10	0.0726657667669772	0.455166822760657	1.18123288959643	0.238234909026624	0.812040420224717	Exon	Caudate
e233114	ENSG00000163638.13	ENSG00000163638	ADAMTS9	0.152322775258262	-3.27431537671461	1.18122895260506	0.238236470738497	0.812040420224717	Exon	Caudate
e551615	ENSG00000119522.16	ENSG00000119522	DENND1A	-0.0348929476979382	-0.182314691237362	-1.18122547882753	0.238237848710354	0.812040420224717	Exon	Caudate
e603905	ENSG00000066468.21	ENSG00000066468	FGFR2	0.090066332455811	-1.81601398559531	1.18121197487701	0.238243205486968	0.812040420224717	Exon	Caudate
e172275	ENSG00000144331.18	ENSG00000144331	ZNF385B	0.0732306210709898	-0.118828502725177	1.18121166288729	0.238243329248744	0.812040420224717	Exon	Caudate
e520753	ENSG00000181135.15	ENSG00000181135	ZNF707	0.0708458263198127	-2.67762168971905	1.18120610976306	0.238245532099779	0.812040420224717	Exon	Caudate
e797964	ENSG00000165914.14	ENSG00000165914	TTC7B	-0.0905530196890171	-3.53802191347747	-1.18120438279917	0.238246217166488	0.812040420224717	Exon	Caudate
e852996	ENSG00000140479.16	ENSG00000140479	PCSK6	0.0845881184998947	0.402690506180258	1.18120324188322	0.238246669755486	0.812040420224717	Exon	Caudate
e416452	ENSG00000112419.14	ENSG00000112419	PHACTR2	-0.0426283281043288	-0.33173719075004	-1.18120025395456	0.238247855037307	0.812040420224717	Exon	Caudate
e1127032	ENSG00000225465.8	ENSG00000225465	RFPL1S	0.0692422796295243	4.65630272112206	1.18119605256303	0.238249521694945	0.812040420224717	Exon	Caudate
e175032	ENSG00000115419.12	ENSG00000115419	GLS	0.0510110905840942	1.24632296476188	1.18117906410447	0.238256260961682	0.812040420224717	Exon	Caudate
e920351	ENSG00000239697.10	ENSG00000239697	TNFSF12	0.049481497359898	-1.27061336993002	1.18117391693239	0.238258302854919	0.812040420224717	Exon	Caudate
e170120	ENSG00000155657.25	ENSG00000155657	TTN	-0.0809825084005946	-1.73244101529869	-1.18116901428147	0.238260247757664	0.812040420224717	Exon	Caudate
e893873	ENSG00000172840.6	ENSG00000172840	PDP2	-0.0365600588334033	0.312968838343973	-1.1811651739786	0.23826177123022	0.812040420224717	Exon	Caudate
e174212	ENSG00000115368.9	ENSG00000115368	WDR75	0.0422108655068626	-1.28583954262762	1.18116189723671	0.238263071140009	0.812040420224717	Exon	Caudate
e178914	ENSG00000155754.14	ENSG00000155754	ALS2CR11	0.0816353197931064	-1.70429925179109	1.18113994075429	0.238271781582367	0.812040420224717	Exon	Caudate
e404728	ENSG00000135333.13	ENSG00000135333	EPHA7	0.0772038726224744	-0.774072609228924	1.18112884051455	0.238276185287945	0.812040420224717	Exon	Caudate
e1146198	ENSG00000008086.11	ENSG00000008086	CDKL5	0.0809238698251099	-2.12725922417551	1.18112363161515	0.238278251791066	0.812040420224717	Exon	Caudate
e865312	ENSG00000118900.14	ENSG00000118900	UBN1	-0.0569155320622902	-1.75159542389267	-1.18111187138987	0.238282917418804	0.812040420224717	Exon	Caudate
e920374	ENSG00000239697.10	ENSG00000239697	TNFSF12	-0.0476090893859869	-0.22882027589417	-1.18109118833663	0.238291123152249	0.812040420224717	Exon	Caudate
e150186	ENSG00000125633.10	ENSG00000125633	CCDC93	-0.0426039695918476	-0.801373435547677	-1.18108881799268	0.238292063568297	0.812040420224717	Exon	Caudate
e218292	ENSG00000132153.14	ENSG00000132153	DHX30	0.0284146781111639	1.4496215636814	1.18108669830731	0.238292904539674	0.812040420224717	Exon	Caudate
e514021	ENSG00000178764.7	ENSG00000178764	ZHX2	-0.0516778979815127	-0.806502087047884	-1.18108570480148	0.23829329870737	0.812040420224717	Exon	Caudate
e1160981	ENSG00000085224.21	ENSG00000085224	ATRX	0.0276096897781827	1.83915665133115	1.18107772660563	0.238296464027227	0.812040420224717	Exon	Caudate
e127251	ENSG00000115355.15	ENSG00000115355	CCDC88A	0.0366119935588367	2.9431174442187	1.18106857662305	0.238300094285837	0.812040420224717	Exon	Caudate
e677893	ENSG00000151498.11	ENSG00000151498	ACAD8	0.0357444061881144	-0.544736093432992	1.18106815468794	0.238300261689678	0.812040420224717	Exon	Caudate
e685488	ENSG00000139182.13	ENSG00000139182	CLSTN3	0.0732864021041041	1.03654864903429	1.18106691879138	0.238300752035295	0.812040420224717	Exon	Caudate
e337629	ENSG00000132842.13	ENSG00000132842	AP3B1	-0.0453296260633655	-0.645577585734047	-1.18106199719706	0.238302704699496	0.812040420224717	Exon	Caudate
e186817	ENSG00000181378.13	ENSG00000181378	CFAP65	-0.160918009399252	-3.66216720771316	-1.18105830804187	0.238304168395483	0.812040420224717	Exon	Caudate
e363565	ENSG00000145864.12	ENSG00000145864	GABRB2	0.0557179197376494	1.84431569007468	1.18105750270752	0.238304487917903	0.812040420224717	Exon	Caudate
e754156	ENSG00000102780.16	ENSG00000102780	DGKH	0.0702099489563456	0.844565440426893	1.18105668659407	0.238304811717317	0.812040420224717	Exon	Caudate
e308708	ENSG00000109390.11	ENSG00000109390	NDUFC1	0.0468611348287782	-0.871486723511319	1.18105460178489	0.238305638883136	0.812040420224717	Exon	Caudate
e1044863	ENSG00000161298.16	ENSG00000161298	ZNF382	0.0322234387921693	2.67972078457602	1.18104466538896	0.238309581260892	0.812040420224717	Exon	Caudate
e222813	ENSG00000164068.15	ENSG00000164068	RNF123	0.0530621816125566	-0.945298874853036	1.18104451136371	0.238309642372522	0.812040420224717	Exon	Caudate
e590424	ENSG00000148600.14	ENSG00000148600	CDHR1	0.0827201904965853	0.463706648662818	1.18102566807879	0.238317118787777	0.812040420224717	Exon	Caudate
e264711	ENSG00000114770.16	ENSG00000114770	ABCC5	0.0611026374301024	-0.0918988149513351	1.18101760427487	0.238320318299108	0.812040420224717	Exon	Caudate
e410613	ENSG00000111907.20	ENSG00000111907	TPD52L1	-0.0474483393423573	3.15358876755231	-1.18101734535589	0.238320421032048	0.812040420224717	Exon	Caudate
e387991	ENSG00000161904.11	ENSG00000161904	LEMD2	-0.0271487673559265	1.79414481629699	-1.18101066600283	0.238323071252515	0.812040420224717	Exon	Caudate
e925650	ENSG00000109099.13	ENSG00000109099	PMP22	0.129866031779783	-3.83962121719204	1.18100021560247	0.238327217783555	0.812040420224717	Exon	Caudate
e661886	ENSG00000077458.12	ENSG00000077458	FAM76B	-0.0770711385000766	-3.07519452196891	-1.18099999662258	0.238327304671389	0.812040420224717	Exon	Caudate
e216599	ENSG00000211456.10	ENSG00000211456	SACM1L	0.0387056944877491	-0.410308683649751	1.18099519188726	0.238329211121656	0.812040420224717	Exon	Caudate
e721943	ENSG00000111615.13	ENSG00000111615	KRR1	-0.0260103724471671	3.71864363523896	-1.18098430771165	0.238333529846869	0.812040420224717	Exon	Caudate
e261491	ENSG00000075420.12	ENSG00000075420	FNDC3B	-0.0610869095870915	-1.63302246386415	-1.18098244700604	0.238334268160631	0.812040420224717	Exon	Caudate
e528724	ENSG00000147872.9	ENSG00000147872	PLIN2	-0.0743273262098057	-0.346012491782149	-1.18097237918067	0.238338263024885	0.812040420224717	Exon	Caudate
e349934	ENSG00000113522.13	ENSG00000113522	RAD50	0.0308014783213576	1.28307846588848	1.18097107141626	0.238338781942938	0.812040420224717	Exon	Caudate
e687084	ENSG00000175899.14	ENSG00000175899	A2M	-0.0587097278006824	1.88082876469304	-1.18096794073955	0.238340024191853	0.812040420224717	Exon	Caudate
e963397	ENSG00000108443.13	ENSG00000108443	RPS6KB1	-0.0323039050747375	-0.165745522843748	-1.18095924860101	0.238343473246478	0.812040420224717	Exon	Caudate
e741881	ENSG00000130779.19	ENSG00000130779	CLIP1	-0.0384491265829488	-0.466152395335465	-1.18094994061361	0.238347166710144	0.812040420224717	Exon	Caudate
e782151	ENSG00000073712.14	ENSG00000073712	FERMT2	-0.0451084022270595	1.94803053508169	-1.18093414437192	0.238353434843757	0.812040420224717	Exon	Caudate
e1135429	ENSG00000100346.17	ENSG00000100346	CACNA1I	0.082134060805748	-1.43947303381314	1.18093077828576	0.238354770561243	0.812040420224717	Exon	Caudate
e679215	ENSG00000082805.19	ENSG00000082805	ERC1	-0.0405538187187121	0.912792494550392	-1.18093023994306	0.238354984184837	0.812040420224717	Exon	Caudate
e230553	ENSG00000144730.16	ENSG00000144730	IL17RD	-0.0694121081789165	-1.94925243876591	-1.18092730395949	0.238356149235725	0.812040420224717	Exon	Caudate
e704205	ENSG00000161813.21	ENSG00000161813	LARP4	0.0482520505319459	-0.953741389055683	1.18092408629409	0.238357426067644	0.812040420224717	Exon	Caudate
e738511	ENSG00000176834.13	ENSG00000176834	VSIG10	-0.0373284259461058	0.980036556766273	-1.18092310190181	0.238357816694527	0.812040420224717	Exon	Caudate
e630547	ENSG00000165912.15	ENSG00000165912	PACSIN3	0.0506503991766973	0.990761236998721	1.18092094524327	0.238358672502092	0.812040420224717	Exon	Caudate
e176732	ENSG00000144381.16	ENSG00000144381	HSPD1	-0.0719566778840214	0.760729921128639	-1.18092031357428	0.238358923162074	0.812040420224717	Exon	Caudate
e1001211	ENSG00000091157.13	ENSG00000091157	WDR7	0.0446859701501826	-0.142891983571858	1.18092007449108	0.238359018035531	0.812040420224717	Exon	Caudate
e61914	ENSG00000271425.6	ENSG00000271425	NBPF10	0.0760743391788678	-1.3459009374347	1.18090941376938	0.238363248470933	0.812040420224717	Exon	Caudate
e1021160	ENSG00000105376.4	ENSG00000105376	ICAM5	0.0956591387154966	-0.988926345125726	1.18090931603323	0.238363287255276	0.812040420224717	Exon	Caudate
e954368	ENSG00000141279.15	ENSG00000141279	NPEPPS	0.0308430889495945	1.7250902200989	1.18090861056958	0.238363567202435	0.812040420224717	Exon	Caudate
e409111	ENSG00000228624.7	ENSG00000228624		0.0699535550835265	-2.58123565350912	1.18090143234054	0.238366415732154	0.812040420224717	Exon	Caudate
e470757	ENSG00000128585.17	ENSG00000128585	MKLN1	-0.0372361469140108	2.31625250603222	-1.18090017243278	0.238366915702624	0.812040420224717	Exon	Caudate
e12162	ENSG00000219481.10	ENSG00000219481	NBPF1	0.0754926181532317	-0.739496064849014	1.1808876807417	0.238371872833246	0.812040420224717	Exon	Caudate
e1143516	ENSG00000056998.18	ENSG00000056998	GYG2	-0.136744228353961	-2.75649810174694	-1.18088611008753	0.238372496127757	0.812040420224717	Exon	Caudate
e670341	ENSG00000118096.7	ENSG00000118096	IFT46	0.0365445736857129	0.764761799242664	1.18088179797738	0.2383742073408	0.812040420224717	Exon	Caudate
e379573	ENSG00000204623.9	ENSG00000204623	ZNRD1ASP	0.10093436767648	-3.43679631957696	1.18087768623475	0.238375839048327	0.812040420224717	Exon	Caudate
e1124060	ENSG00000138867.16	ENSG00000138867	GUCD1	-0.0360938271150267	-0.318715295899882	-1.18087329274808	0.238377582572155	0.812040420224717	Exon	Caudate
e981043	ENSG00000175866.15	ENSG00000175866	BAIAP2	0.0749139243665689	-0.0087404681570296	1.1808721902957	0.23837802007393	0.812040420224717	Exon	Caudate
e1042507	ENSG00000161249.20	ENSG00000161249	DMKN	0.0582455504293372	-1.46239933157554	1.18086342365994	0.238381499082288	0.812040420224717	Exon	Caudate
e762717	ENSG00000125247.15	ENSG00000125247	TMTC4	0.0927122061503933	-0.208575301507661	1.18086254604441	0.238381847362884	0.812040420224717	Exon	Caudate
e289674	ENSG00000157426.13	ENSG00000157426	AASDH	-0.0539245072614768	-1.84453150771543	-1.18085941978301	0.238383088018636	0.812040420224717	Exon	Caudate
e476075	ENSG00000196511.13	ENSG00000196511	TPK1	-0.0573760951133114	-1.20479272937396	-1.18084665279494	0.238388154640921	0.812040420224717	Exon	Caudate
e827101	ENSG00000047346.12	ENSG00000047346	FAM214A	-0.0575222259706195	-1.40888902528923	-1.1808465192976	0.238388207620193	0.812040420224717	Exon	Caudate
e865069	ENSG00000067836.12	ENSG00000067836	ROGDI	0.0738643798754692	-1.5064373063775	1.18084484234658	0.238388873129637	0.812040420224717	Exon	Caudate
e1159349	ENSG00000147140.15	ENSG00000147140	NONO	0.0211738584292862	1.46324122558908	1.18084043826906	0.238390620924091	0.812040420224717	Exon	Caudate
e928923	ENSG00000177731.15	ENSG00000177731	FLII	0.0483485848687148	-0.638000274993308	1.18082083634359	0.238398400219891	0.812059275910437	Exon	Caudate
e695689	ENSG00000151743.10	ENSG00000151743	AMN1	0.0451300960893805	-0.682683859538804	1.18080345888436	0.238405296855853	0.812067516663804	Exon	Caudate
e597299	ENSG00000095539.15	ENSG00000095539	SEMA4G	-0.0568460130759461	-1.32748398848777	-1.18080064932123	0.238406411907517	0.812067516663804	Exon	Caudate
e1081794	ENSG00000089048.14	ENSG00000089048	ESF1	-0.0393673323345897	0.0546334558679054	-1.18079678323318	0.238407946275918	0.812067516663804	Exon	Caudate
e12970	ENSG00000074964.16	ENSG00000074964	ARHGEF10L	-0.049403120331616	-0.51053441593143	-1.18078326980496	0.238413309524118	0.812067516663804	Exon	Caudate
e1076257	ENSG00000196724.12	ENSG00000196724	ZNF418	0.0545679206761619	-1.69232429278925	1.18078250238383	0.238413614102984	0.812067516663804	Exon	Caudate
e12575	ENSG00000159363.17	ENSG00000159363	ATP13A2	0.0343493671467889	1.39968424279989	1.18078081797871	0.238414282621122	0.812067516663804	Exon	Caudate
e104145	ENSG00000135749.18	ENSG00000135749	PCNX2	-0.067872499947691	-2.27919570205381	-1.18076454277285	0.238420742103733	0.812069247166691	Exon	Caudate
e351231	ENSG00000113615.12	ENSG00000113615	SEC24A	-0.0556243486234545	-1.72004966776042	-1.18074230840981	0.238429566922579	0.812069247166691	Exon	Caudate
e404746	ENSG00000135333.13	ENSG00000135333	EPHA7	0.0699208979864935	2.25050204353763	1.18073577900239	0.238432158488397	0.812069247166691	Exon	Caudate
e903376	ENSG00000153774.8	ENSG00000153774	CFDP1	0.0363659380934271	0.854909200794419	1.18073432642183	0.238432735030126	0.812069247166691	Exon	Caudate
e149810	ENSG00000115084.12	ENSG00000115084	SLC35F5	-0.0393909915933182	-0.108696870731838	-1.18073309300701	0.238433224583859	0.812069247166691	Exon	Caudate
e598564	ENSG00000138111.14	ENSG00000138111	MFSD13A	0.101430005946939	-3.037079582442	1.18072784214299	0.238435308708265	0.812069247166691	Exon	Caudate
e351242	ENSG00000164615.4	ENSG00000164615	CAMLG	-0.0393982202804743	2.73120238343013	-1.18071831777519	0.238439089065223	0.812069247166691	Exon	Caudate
e222404	ENSG00000145029.12	ENSG00000145029	NICN1	0.0384442251788313	0.344000553050256	1.18071685672173	0.238439668981865	0.812069247166691	Exon	Caudate
e11231	ENSG00000116138.12	ENSG00000116138	DNAJC16	-0.0341250326861396	-0.0198025973125868	-1.1807133351744	0.238441066747218	0.812069247166691	Exon	Caudate
e816711	ENSG00000137824.15	ENSG00000137824	RMDN3	0.0284950921170748	1.01064253668124	1.18071219719866	0.238441518431461	0.812069247166691	Exon	Caudate
e710777	ENSG00000065357.19	ENSG00000065357	DGKA	-0.0687208358285161	-2.03207588308093	-1.18071129625967	0.238441876031732	0.812069247166691	Exon	Caudate
e77105	ENSG00000132716.18	ENSG00000132716	DCAF8	0.029962347398464	1.51866893615786	1.18069954635186	0.238446539834293	0.812069247166691	Exon	Caudate
e62433	ENSG00000268043.7	ENSG00000268043	NBPF12	-0.0427503767497807	1.41868407781815	-1.18069944342605	0.238446580688149	0.812069247166691	Exon	Caudate
e16586	ENSG00000011009.10	ENSG00000011009	LYPLA2	0.0526465763261671	0.128483371850242	1.18069906995909	0.238446728926656	0.812069247166691	Exon	Caudate
e1176361	ENSG00000102119.10	ENSG00000102119	EMD	-0.0430434820009569	-0.678141252250685	-1.18069270394154	0.238449255770556	0.812069247166691	Exon	Caudate
e375944	ENSG00000112186.11	ENSG00000112186	CAP2	-0.114949708961836	-3.734728075198	-1.18067692015387	0.238455520863014	0.812069247166691	Exon	Caudate
e703770	ENSG00000167588.12	ENSG00000167588	GPD1	0.126992824118208	-1.09478760680809	1.18067276933482	0.238457168475829	0.812069247166691	Exon	Caudate
e119813	ENSG00000152683.14	ENSG00000152683	SLC30A6	0.0732881792595987	-2.64859291474027	1.18067237855041	0.238457323592958	0.812069247166691	Exon	Caudate
e269486	ENSG00000196083.9	ENSG00000196083	IL1RAP	0.0728909599971632	0.8186098360749	1.18066133118	0.238461708742101	0.812069247166691	Exon	Caudate
e922489	ENSG00000179094.14	ENSG00000179094	PER1	-0.0767067832781661	-1.82084351382585	-1.18066102871943	0.238461828801766	0.812069247166691	Exon	Caudate
e579549	ENSG00000128815.18	ENSG00000128815	WDFY4	0.11239505052487	-3.16971029773516	1.18066081969324	0.238461911773317	0.812069247166691	Exon	Caudate
e528659	ENSG00000147874.10	ENSG00000147874	HAUS6	-0.0490111345834927	-0.67379494051093	-1.18065510415255	0.238464180526905	0.812069331933967	Exon	Caudate
e784460	ENSG00000100575.13	ENSG00000100575	TIMM9	-0.0383871833781233	-0.263556086004019	-1.18064863949461	0.238466746657047	0.812070429380494	Exon	Caudate
e1141215	ENSG00000100429.17	ENSG00000100429	HDAC10	-0.0594137724977101	-1.85896707501413	-1.18063688686027	0.238471411886596	0.812072471132938	Exon	Caudate
e1064703	ENSG00000169169.14	ENSG00000169169	CPT1C	0.0563905529914024	-0.27278539274749	1.18063582357069	0.238471833964514	0.812072471132938	Exon	Caudate
e747053	ENSG00000176894.9	ENSG00000176894	PXMP2	-0.0482185751311555	0.124450791294941	-1.18062177084894	0.238477412309824	0.8120812958832	Exon	Caudate
e526766	ENSG00000153707.16	ENSG00000153707	PTPRD	0.0489045778643162	1.1869405450892	1.18061798987263	0.238478913215745	0.8120812958832	Exon	Caudate
e759700	ENSG00000283208.1	ENSG00000283208		-0.0455996842731773	-0.288882944200197	-1.18060453579995	0.238484254032755	0.812091841590444	Exon	Caudate
e594574	ENSG00000095585.16	ENSG00000095585	BLNK	0.115199690488466	-2.0639332707335	1.18059675843127	0.238487341426737	0.812094713765641	Exon	Caudate
e61834	ENSG00000271425.6	ENSG00000271425	NBPF10	0.162044469885884	-3.74613741373551	1.18058236938854	0.238493053541776	0.812106523476632	Exon	Caudate
e366508	ENSG00000184845.3	ENSG00000184845	DRD1	0.0886884799828588	1.80795185765662	1.18057161302872	0.238497323629572	0.812113422681026	Exon	Caudate
e508696	ENSG00000104341.16	ENSG00000104341	LAPTM4B	-0.0385521593676828	0.384585567615671	-1.1805584176236	0.238502562049924	0.812123619018872	Exon	Caudate
e926397	ENSG00000011295.15	ENSG00000011295	TTC19	-0.0369493199575355	0.52351856140557	-1.1805448668714	0.238507941623728	0.812134295801086	Exon	Caudate
e368715	ENSG00000146094.13	ENSG00000146094	DOK3	-0.0804523140495924	-2.33650400536861	-1.18052578937498	0.238515515430184	0.812152443810019	Exon	Caudate
e659325	ENSG00000137501.17	ENSG00000137501	SYTL2	-0.0737745519986428	-1.87571780573055	-1.18051881226219	0.238518285401288	0.812153301080352	Exon	Caudate
e98980	ENSG00000154305.16	ENSG00000154305	MIA3	0.0351421182957604	0.954835931083807	1.18050816379848	0.238522512972807	0.812153301080352	Exon	Caudate
e1021421	ENSG00000105397.13	ENSG00000105397	TYK2	0.0372864658767187	-0.684351151866178	1.18050691371275	0.23852300927575	0.812153301080352	Exon	Caudate
e43995	ENSG00000033122.18	ENSG00000033122	LRRC7	0.0664668927049862	1.45341818282882	1.18049534479662	0.238527602345186	0.812153301080352	Exon	Caudate
e599126	ENSG00000148843.13	ENSG00000148843	PDCD11	0.0433601462275737	-0.77344084057093	1.18049387022801	0.238528187780156	0.812153301080352	Exon	Caudate
e824264	ENSG00000166147.13	ENSG00000166147	FBN1	-0.0677913728302295	-2.22816767060705	-1.18048718117526	0.23853084348857	0.812153301080352	Exon	Caudate
e721226	ENSG00000133858.15	ENSG00000133858	ZFC3H1	0.0378695280455542	-0.0934590368588559	1.18048558841678	0.238531475853559	0.812153301080352	Exon	Caudate
e249723	ENSG00000240303.7	ENSG00000240303	ACAD11	-0.0456503763283699	0.512007583438615	-1.1804799003194	0.238533734180297	0.81215334953985	Exon	Caudate
e334670	ENSG00000145736.14	ENSG00000145736	GTF2H2	0.223738012585814	-2.59475645678073	1.18046806415769	0.238538433501515	0.812159116066017	Exon	Caudate
e718174	ENSG00000135677.10	ENSG00000135677	GNS	-0.0329280329026461	0.538890522526319	-1.180464330079	0.238539916059522	0.812159116066017	Exon	Caudate
e792170	ENSG00000258653.3	ENSG00000258653		-0.0462434910898484	-0.677083750513983	-1.18045598839554	0.238543228019091	0.812162751749393	Exon	Caudate
e403514	ENSG00000188994.12	ENSG00000188994	ZNF292	0.0818685285637274	-1.97441041020932	1.18044899367903	0.238546005207641	0.812164566658654	Exon	Caudate
e496950	ENSG00000078668.13	ENSG00000078668	VDAC3	0.0321688998582087	1.52472646609187	1.18043932262918	0.238549845047723	0.812164616581093	Exon	Caudate
e62360	ENSG00000268043.7	ENSG00000268043	NBPF12	-0.0427153680640743	1.41837677001755	-1.18042419388749	0.238555851923823	0.812164616581093	Exon	Caudate
e100756	ENSG00000143811.17	ENSG00000143811	PYCR2	0.0350662052253931	1.40276872466022	1.18041432866993	0.238559768972189	0.812164616581093	Exon	Caudate
e1119225	ENSG00000184470.20	ENSG00000184470	TXNRD2	0.0489315009991625	-1.34801728804374	1.18040916091586	0.238561820880515	0.812164616581093	Exon	Caudate
e1014235	ENSG00000160633.12	ENSG00000160633	SAFB	0.0331053944694202	1.02928690110277	1.18040794172009	0.238562304976188	0.812164616581093	Exon	Caudate
e198539	ENSG00000168385.17	ENSG00000168385	SEPT2	-0.0437490637858696	2.4184519095757	-1.18040678562269	0.238562764018566	0.812164616581093	Exon	Caudate
e748439	ENSG00000121742.16	ENSG00000121742	GJB6	-0.104554895272845	-2.41959855448809	-1.18039987881092	0.238565506464312	0.812164616581093	Exon	Caudate
e815509	ENSG00000128829.11	ENSG00000128829	EIF2AK4	-0.0364047804302039	-0.369679134688075	-1.18039708946295	0.238566614020082	0.812164616581093	Exon	Caudate
e916759	ENSG00000167840.13	ENSG00000167840	ZNF232	0.0425604474432622	-0.218963189848975	1.18039417560602	0.238567771018037	0.812164616581093	Exon	Caudate
e320749	ENSG00000049656.13	ENSG00000049656	CLPTM1L	0.0300629935072526	0.443875282927714	1.1803924376077	0.238568461122617	0.812164616581093	Exon	Caudate
e910940	ENSG00000141252.19	ENSG00000141252	VPS53	0.0376211206023842	0.727447432723757	1.18036365794531	0.238579888828858	0.812187747698654	Exon	Caudate
e896777	ENSG00000102898.11	ENSG00000102898	NUTF2	0.0330353540558252	1.77644530250705	1.18036164899922	0.238580686547129	0.812187747698654	Exon	Caudate
e990784	ENSG00000101654.17	ENSG00000101654	RNMT	-0.0461436582436009	-0.837229256953972	-1.18034425865556	0.238587592035338	0.812187747698654	Exon	Caudate
e304463	ENSG00000138658.15	ENSG00000138658	ZGRF1	0.0738147150093885	-2.3388965826655	1.18033099582098	0.238592858636435	0.812187747698654	Exon	Caudate
e261319	ENSG00000075651.15	ENSG00000075651	PLD1	0.110223670270976	-1.76133696534301	1.18031674314555	0.238598518389885	0.812187747698654	Exon	Caudate
e415279	ENSG00000016402.13	ENSG00000016402	IL20RA	-0.0937722845150783	-2.65547144913607	-1.18031381244083	0.238599682187818	0.812187747698654	Exon	Caudate
e204584	ENSG00000154743.17	ENSG00000154743	TSEN2	-0.0351813280588021	0.504338406270077	-1.18030572376321	0.238602894264212	0.812187747698654	Exon	Caudate
e372979	ENSG00000137274.12	ENSG00000137274	BPHL	-0.0520296863056708	0.136405263099919	-1.1802962164233	0.238606669741527	0.812187747698654	Exon	Caudate
e808614	ENSG00000276550.4	ENSG00000276550	HERC2P2	-0.120617194857127	-1.41614761146212	-1.18028745282439	0.238610149907967	0.812187747698654	Exon	Caudate
e20443	ENSG00000158161.15	ENSG00000158161	EYA3	0.0333953522490654	2.41063508799165	1.18028431732761	0.238611395073035	0.812187747698654	Exon	Caudate
e307935	ENSG00000164040.16	ENSG00000164040	PGRMC2	-0.0355459423456249	-0.0633402054175058	-1.18027994495725	0.238613131431677	0.812187747698654	Exon	Caudate
e307941	ENSG00000164040.16	ENSG00000164040	PGRMC2	-0.0355459423456249	-0.0633402054175058	-1.18027994495725	0.238613131431677	0.812187747698654	Exon	Caudate
e415702	ENSG00000135597.18	ENSG00000135597	REPS1	-0.0289045561223939	0.707107144748938	-1.18027970037697	0.238613228559823	0.812187747698654	Exon	Caudate
e245207	ENSG00000082781.11	ENSG00000082781	ITGB5	-0.0521756276932121	-0.519562515024455	-1.18027772892622	0.238614011466817	0.812187747698654	Exon	Caudate
e793209	ENSG00000119682.16	ENSG00000119682	AREL1	0.0450904731073121	-0.971968229090756	1.18027651226634	0.238614494630459	0.812187747698654	Exon	Caudate
e768113	ENSG00000165795.22	ENSG00000165795	NDRG2	-0.0398914360827239	4.85877693683098	-1.18027177415941	0.238616376248371	0.812187747698654	Exon	Caudate
e1077220	ENSG00000099326.8	ENSG00000099326	MZF1	0.0450343813865957	-0.851107857108097	1.18026840732335	0.23861771330754	0.812187747698654	Exon	Caudate
e114602	ENSG00000138031.14	ENSG00000138031	ADCY3	0.052597951501353	3.18580746833462	1.18026827446982	0.238617766067283	0.812187747698654	Exon	Caudate
e311568	ENSG00000109686.17	ENSG00000109686	SH3D19	-0.0503896277368704	-0.286759964606445	-1.18026335680968	0.238619719009334	0.812187747698654	Exon	Caudate
e169356	ENSG00000128655.16	ENSG00000128655	PDE11A	0.107022506631912	-2.82300007075789	1.18026229790672	0.238620139531157	0.812187747698654	Exon	Caudate
e857440	ENSG00000059145.18	ENSG00000059145	UNKL	-0.0367246388285482	0.706637701407023	-1.18024260826604	0.238627958968047	0.812191633791795	Exon	Caudate
e273802	ENSG00000114473.13	ENSG00000114473	IQCG	-0.0813248077912784	-1.01344048547618	-1.18023708338737	0.238630153120952	0.812191633791795	Exon	Caudate
e543287	ENSG00000148110.15	ENSG00000148110	MFSD14B	-0.0298521631290919	0.934738199273513	-1.18023617944959	0.238630512112584	0.812191633791795	Exon	Caudate
e962524	ENSG00000108384.14	ENSG00000108384	RAD51C	0.0423804602478749	-1.1782904419943	1.1802361690911	0.238630516226378	0.812191633791795	Exon	Caudate
e263041	ENSG00000114757.18	ENSG00000114757	PEX5L	0.0564939157160691	0.855317776242186	1.18023116828937	0.238632502261584	0.812191633791795	Exon	Caudate
e1018183	ENSG00000066044.14	ENSG00000066044	ELAVL1	0.0274519017941516	3.99894197992155	1.18022071259527	0.238636654708917	0.812198128498318	Exon	Caudate
e602709	ENSG00000187164.18	ENSG00000187164	SHTN1	0.062574365731884	3.27113713581505	1.18020132177807	0.238644355848899	0.812216700918866	Exon	Caudate
e199014	ENSG00000168397.16	ENSG00000168397	ATG4B	0.0445562342765084	0.201113750224979	1.18019306824693	0.238647633824958	0.812220219066819	Exon	Caudate
e472462	ENSG00000182158.14	ENSG00000182158	CREB3L2	-0.074264790750827	-2.51192737114685	-1.18018595259742	0.23865045990505	0.812222199167337	Exon	Caudate
e336558	ENSG00000122008.15	ENSG00000122008	POLK	-0.0952827043875884	-3.23050983259577	-1.18015807404835	0.238661532490588	0.812223400546642	Exon	Caudate
e1046031	ENSG00000267422.1	ENSG00000267422		0.0490373758242371	-1.22145309975717	1.18015759022349	0.238661724655601	0.812223400546642	Exon	Caudate
e1075669	ENSG00000186272.12	ENSG00000186272	ZNF17	0.0284771319403809	2.49092334698997	1.18015164485226	0.238664086040386	0.812223400546642	Exon	Caudate
e162766	ENSG00000115267.5	ENSG00000115267	IFIH1	-0.0828827407221089	-2.40486788262988	-1.18013955698753	0.238668887154093	0.812223400546642	Exon	Caudate
e1044226	ENSG00000161277.10	ENSG00000161277	THAP8	0.0885550912673236	-3.09101735532758	1.18013891873442	0.2386691406603	0.812223400546642	Exon	Caudate
e22794	ENSG00000121753.12	ENSG00000121753	ADGRB2	0.0523353215241594	3.38701320894319	1.18012757266596	0.238673647209597	0.812223400546642	Exon	Caudate
e415480	ENSG00000112379.8	ENSG00000112379	ARFGEF3	0.0378377338823144	0.998011673768732	1.1801201870249	0.2386765807476	0.812223400546642	Exon	Caudate
e1039114	ENSG00000267014.5	ENSG00000267014	LINC01532	0.092810259014658	-2.0755457951622	1.18010950367885	0.238680824161978	0.812223400546642	Exon	Caudate
e943278	ENSG00000173991.5	ENSG00000173991	TCAP	-0.0677402304706809	-0.1120538720629	-1.18010876671571	0.238681116884973	0.812223400546642	Exon	Caudate
e602260	ENSG00000107518.16	ENSG00000107518	ATRNL1	0.0550985669593974	2.4033169757244	1.18010688670697	0.238681863628744	0.812223400546642	Exon	Caudate
e1170652	ENSG00000198689.10	ENSG00000198689	SLC9A6	0.0448323848770488	0.804867162526921	1.18009883427809	0.23868506209064	0.812223400546642	Exon	Caudate
e468912	ENSG00000128596.16	ENSG00000128596	CCDC136	0.0419153683045429	-0.210389657027234	1.18009713639568	0.238685736501241	0.812223400546642	Exon	Caudate
e260705	ENSG00000173889.15	ENSG00000173889	PHC3	-0.0249101895911859	1.66552531928534	-1.18009616974901	0.238686120460569	0.812223400546642	Exon	Caudate
e325961	ENSG00000152620.12	ENSG00000152620	NADK2	-0.0450525702373818	1.2964791946452	-1.18008832785401	0.238689235336403	0.812223400546642	Exon	Caudate
e1108865	ENSG00000159228.12	ENSG00000159228	CBR1	0.0534119742682668	1.72920575105517	1.18008795082299	0.238689385097462	0.812223400546642	Exon	Caudate
e514243	ENSG00000253463.1	ENSG00000253463	HMGB1P19	0.0895247472404435	-2.7499231118523	1.1800845377093	0.238690740828525	0.812223400546642	Exon	Caudate
e905021	ENSG00000197943.9	ENSG00000197943	PLCG2	0.144740840121031	-2.67643388502139	1.18007898843306	0.238692945081466	0.812223400546642	Exon	Caudate
e544300	ENSG00000196597.11	ENSG00000196597	ZNF782	-0.0581891182014507	-2.23197735451401	-1.18007878704505	0.238693025075974	0.812223400546642	Exon	Caudate
e24716	ENSG00000121904.17	ENSG00000121904	CSMD2	0.0719368557548274	-1.54805353991801	1.18007443998756	0.238694751800691	0.812223400546642	Exon	Caudate
e1051429	ENSG00000123815.11	ENSG00000123815	ADCK4	0.0425542861302654	-0.515697919391015	1.18007205628425	0.238695698651696	0.812223400546642	Exon	Caudate
e805619	ENSG00000100711.13	ENSG00000100711	ZFYVE21	-0.0501242931924202	-0.838411341624602	-1.18005736840794	0.238701533006301	0.81222827025887	Exon	Caudate
e1168132	ENSG00000125676.19	ENSG00000125676	THOC2	0.0663394794853902	-2.12777450508335	1.18005082918531	0.23870413056501	0.81222827025887	Exon	Caudate
e108109	ENSG00000177462.6	ENSG00000177462	OR2T8	-0.166408931771744	-4.05316339463529	-1.18004737183432	0.238705503927808	0.81222827025887	Exon	Caudate
e1060372	ENSG00000024422.11	ENSG00000024422	EHD2	-0.078587129103993	-1.79056057148675	-1.18004585373473	0.238706106963954	0.81222827025887	Exon	Caudate
e546767	ENSG00000070061.14	ENSG00000070061	IKBKAP	0.0341346388170928	0.21555785914144	1.18003253999334	0.238711395640359	0.81223049523429	Exon	Caudate
e734076	ENSG00000076513.16	ENSG00000076513	ANKRD13A	0.0383269398661028	0.161142248413461	1.18002630012935	0.238713874357712	0.81223049523429	Exon	Caudate
e814958	ENSG00000134138.19	ENSG00000134138	MEIS2	0.0506502880746883	3.10029619028526	1.18002424560924	0.238714690497221	0.81223049523429	Exon	Caudate
e1158102	ENSG00000181704.11	ENSG00000181704	YIPF6	-0.0366391523393407	-0.205167955561122	-1.18002002117555	0.238716368621466	0.81223049523429	Exon	Caudate
e574861	ENSG00000183621.15	ENSG00000183621	ZNF438	-0.0691705058929382	-2.24533427302268	-1.18001595874507	0.238717982399043	0.81223049523429	Exon	Caudate
e980591	ENSG00000173818.16	ENSG00000173818	ENDOV	-0.0534551843644468	-1.89330373368903	-1.18000359674332	0.238722893182005	0.812239567749584	Exon	Caudate
e564423	ENSG00000176978.13	ENSG00000176978	DPP7	-0.0339272408240789	0.972395390175955	-1.17996516745344	0.238738159605311	0.812283874175309	Exon	Caudate
e1011203	ENSG00000060558.3	ENSG00000060558	GNA15	-0.124090565242532	-3.75077920119147	-1.17994815599267	0.238744917800638	0.812299231603904	Exon	Caudate
e1155491	ENSG00000184205.14	ENSG00000184205	TSPYL2	-0.0566988798852286	1.60993940596984	-1.17993938447019	0.238748402543303	0.812299739109959	Exon	Caudate
e643805	ENSG00000149798.4	ENSG00000149798	CDC42EP2	0.0640772624822635	2.31544060962284	1.17993434976743	0.238750402741821	0.812299739109959	Exon	Caudate
e1023842	ENSG00000105520.10	ENSG00000105520	PLPPR2	-0.045237542120012	-0.0316394203631448	-1.17992406530371	0.238754488614569	0.812299739109959	Exon	Caudate
e912052	ENSG00000174238.14	ENSG00000174238	PITPNA	0.0285978075966633	0.32404676290417	1.17990926038243	0.238760370488488	0.812299739109959	Exon	Caudate
e981016	ENSG00000175866.15	ENSG00000175866	BAIAP2	0.0617156509505497	0.880682791259863	1.17990193731988	0.238763279919176	0.812299739109959	Exon	Caudate
e282395	ENSG00000145147.19	ENSG00000145147	SLIT2	0.06765355463178	-1.26086694158533	1.17988108359697	0.238771565178054	0.812299739109959	Exon	Caudate
e448403	ENSG00000135205.14	ENSG00000135205	CCDC146	-0.0670357819241112	-0.644961217446298	-1.17987265130557	0.238774915415482	0.812299739109959	Exon	Caudate
e705959	ENSG00000123395.14	ENSG00000123395	ATG101	0.0432525573028018	0.853679780034422	1.17987238452974	0.238775021408847	0.812299739109959	Exon	Caudate
e1115405	ENSG00000183570.16	ENSG00000183570	PCBP3	-0.0598953972240575	-2.05936127927261	-1.1798699297563	0.238775996722534	0.812299739109959	Exon	Caudate
e481189	ENSG00000126870.15	ENSG00000126870	WDR60	-0.0371023519466961	1.82068014758179	-1.17986885008176	0.238776425692285	0.812299739109959	Exon	Caudate
e890311	ENSG00000125170.10	ENSG00000125170	DOK4	0.0656200463062094	-1.7075978255232	1.17986165551605	0.238779284207502	0.812299739109959	Exon	Caudate
e70154	ENSG00000163346.16	ENSG00000163346	PBXIP1	-0.0527930683679125	2.01615863355715	-1.17985533058172	0.238781797224387	0.812299739109959	Exon	Caudate
e624982	ENSG00000148950.9	ENSG00000148950	IMMP1L	0.0554305224218114	0.307779659547346	1.1798380704195	0.238788655110917	0.812299739109959	Exon	Caudate
e30275	ENSG00000117385.15	ENSG00000117385	P3H1	-0.0692343508451537	-2.54154969756296	-1.17982191763309	0.238795073136206	0.812299739109959	Exon	Caudate
e335061	ENSG00000131711.14	ENSG00000131711	MAP1B	0.0308222130118963	6.54381475548384	1.17981848584315	0.238796436713254	0.812299739109959	Exon	Caudate
e823579	ENSG00000137767.13	ENSG00000137767	SQRDL	-0.0786531683735267	-2.06136636117756	-1.17981237661085	0.238798864150814	0.812299739109959	Exon	Caudate
e145423	ENSG00000071054.16	ENSG00000071054	MAP4K4	0.0602628584119836	1.67747021090335	1.17980484129835	0.238801858250032	0.812299739109959	Exon	Caudate
e357427	ENSG00000133706.17	ENSG00000133706	LARS	0.0244773143920734	1.1877155691888	1.17980413615766	0.238802138433693	0.812299739109959	Exon	Caudate
e666534	ENSG00000150787.7	ENSG00000150787	PTS	-0.0908114663062869	-2.8798910816541	-1.1797964679385	0.238805185372197	0.812299739109959	Exon	Caudate
e185382	ENSG00000135926.13	ENSG00000135926	TMBIM1	-0.0680205003448506	4.04474296105254	-1.17978982608423	0.238807824510664	0.812299739109959	Exon	Caudate
e262441	ENSG00000121864.9	ENSG00000121864	ZNF639	-0.0494631633906369	-1.28962461574467	-1.1797887659213	0.238808245767946	0.812299739109959	Exon	Caudate
e254323	ENSG00000241679.2	ENSG00000241679		-0.108825798839147	-3.70631568006518	-1.179785011263	0.23880973769111	0.812299739109959	Exon	Caudate
e665517	ENSG00000183644.13	ENSG00000183644	C11orf88	-0.293517698671357	-3.2564902448654	-1.17978100138504	0.238811331033756	0.812299739109959	Exon	Caudate
e946372	ENSG00000173786.16	ENSG00000173786	CNP	0.0921388201133233	3.7466249723206	1.17977922006314	0.238812038852263	0.812299739109959	Exon	Caudate
e702619	ENSG00000135519.6	ENSG00000135519	KCNH3	0.0670483537307924	0.977072786443641	1.17977829649058	0.238812405839721	0.812299739109959	Exon	Caudate
e526861	ENSG00000153707.16	ENSG00000153707	PTPRD	0.0488697117313207	1.18729969410251	1.17976755592999	0.23881667369942	0.812299739109959	Exon	Caudate
e711574	ENSG00000065361.14	ENSG00000065361	ERBB3	0.0774948470085386	-0.307052745359426	1.17976715489657	0.238816833054753	0.812299739109959	Exon	Caudate
e244157	ENSG00000065485.18	ENSG00000065485	PDIA5	-0.0416018639092745	-0.50640677993716	-1.17976037713487	0.238819526289252	0.812299739109959	Exon	Caudate
e155766	ENSG00000168702.17	ENSG00000168702	LRP1B	-0.0717354248219512	-2.18687380355649	-1.17975477472862	0.238821752496741	0.812299739109959	Exon	Caudate
e915903	ENSG00000129219.13	ENSG00000129219	PLD2	0.0671836873423872	-1.74314113591279	1.17975476196547	0.238821757568405	0.812299739109959	Exon	Caudate
e66510	ENSG00000143398.19	ENSG00000143398	PIP5K1A	-0.0453610050479927	-1.02754205208898	-1.17974702280823	0.238824832872972	0.812299739109959	Exon	Caudate
e761231	ENSG00000139793.18	ENSG00000139793	MBNL2	0.037585383005763	5.98510131198235	1.17972955722871	0.238831773263578	0.812299739109959	Exon	Caudate
e761238	ENSG00000139793.18	ENSG00000139793	MBNL2	0.037585383005763	5.98510131198235	1.17972955722871	0.238831773263578	0.812299739109959	Exon	Caudate
e876402	ENSG00000182601.6	ENSG00000182601	HS3ST4	-0.0814774765859376	1.04318782220515	-1.17972908739529	0.238831959965769	0.812299739109959	Exon	Caudate
e182609	ENSG00000144445.16	ENSG00000144445	KANSL1L	-0.0922193133687401	-2.80341549218698	-1.17972733282141	0.238832657198442	0.812299739109959	Exon	Caudate
e670826	ENSG00000186174.12	ENSG00000186174	BCL9L	-0.0397653755624578	1.84724422473425	-1.17972408754559	0.238833946810149	0.812299739109959	Exon	Caudate
e279900	ENSG00000087008.15	ENSG00000087008	ACOX3	0.0397872506801374	-0.571485965375453	1.17971496814099	0.238837570716785	0.812299739109959	Exon	Caudate
e140779	ENSG00000115041.12	ENSG00000115041	KCNIP3	-0.0723136923685006	-2.54530215808935	-1.17970574125318	0.238841237375186	0.812299739109959	Exon	Caudate
e121356	ENSG00000115841.19	ENSG00000115841	RMDN2	-0.0609156702676148	-1.36250509977598	-1.1797010630911	0.23884309643787	0.812299739109959	Exon	Caudate
e247739	ENSG00000163913.11	ENSG00000163913	IFT122	0.053398948787164	-0.130988184117752	1.17969857274256	0.23884408608584	0.812299739109959	Exon	Caudate
e989045	ENSG00000154864.11	ENSG00000154864	PIEZO2	0.137682376987945	-0.651158253501387	1.17969539227282	0.238845349987616	0.812299739109959	Exon	Caudate
e941319	ENSG00000275066.4	ENSG00000275066	SYNRG	0.0252058034357729	1.31011129248768	1.17969156012005	0.238846872871054	0.812299739109959	Exon	Caudate
e1090291	ENSG00000149639.14	ENSG00000149639	SOGA1	0.0462002167456841	0.288334695322343	1.17969111350851	0.23884705035329	0.812299739109959	Exon	Caudate
e936288	ENSG00000108578.14	ENSG00000108578	BLMH	0.0482098040667905	-1.31725344799765	1.17968699375	0.238848687538725	0.812299739109959	Exon	Caudate
e675626	ENSG00000165526.8	ENSG00000165526	RPUSD4	0.0387355248014729	-0.172800063622946	1.17968430354629	0.238849756625666	0.812299739109959	Exon	Caudate
e131565	ENSG00000179818.13	ENSG00000179818	PCBP1-AS1	0.0584138244243801	-1.84641072706358	1.17968235071451	0.238850532683124	0.812299739109959	Exon	Caudate
e159799	ENSG00000182389.19	ENSG00000182389	CACNB4	0.069065639975958	3.14052561394066	1.17967771912032	0.238852373290806	0.812299739109959	Exon	Caudate
e866899	ENSG00000166669.13	ENSG00000166669	ATF7IP2	-0.0777361383056876	-2.09881673458027	-1.17967663809704	0.238852802893739	0.812299739109959	Exon	Caudate
e1042295	ENSG00000161249.20	ENSG00000161249	DMKN	0.0886429745430698	-2.56327629347052	1.17966867981732	0.238855965562467	0.812302861628821	Exon	Caudate
e707139	ENSG00000167779.7	ENSG00000167779	IGFBP6	-0.083353502412496	-2.4822515237395	-1.17966061338247	0.23885917124297	0.812306130362336	Exon	Caudate
e274124	ENSG00000198155.5	ENSG00000198155	ZNF876P	-0.0477752338435853	1.10379438979262	-1.17963390391753	0.238869786064403	0.812333163708538	Exon	Caudate
e101371	ENSG00000143776.18	ENSG00000143776	CDC42BPA	0.032032581645295	1.56460521626244	1.1796223807151	0.238874365695329	0.812333163708538	Exon	Caudate
e1025198	ENSG00000104774.12	ENSG00000104774	MAN2B1	-0.0697021416970639	-2.16323537747802	-1.17962224533553	0.238874419499182	0.812333163708538	Exon	Caudate
e63948	ENSG00000178104.19	ENSG00000178104	PDE4DIP	0.0345790785654976	3.04001514064073	1.17961801999157	0.238876098780498	0.812333163708538	Exon	Caudate
e818886	ENSG00000103978.15	ENSG00000103978	TMEM87A	-0.0540251442229552	-0.0541295572833763	-1.17959996657748	0.23888327385528	0.81233513402327	Exon	Caudate
e1048836	ENSG00000130755.12	ENSG00000130755	GMFG	-0.0987270712560699	-2.99524057673875	-1.17959846845311	0.238883869270542	0.81233513402327	Exon	Caudate
e243104	ENSG00000180353.10	ENSG00000180353	HCLS1	-0.105342673134539	-1.62849316461777	-1.179593501893	0.238885843190061	0.81233513402327	Exon	Caudate
e1155507	ENSG00000184205.14	ENSG00000184205	TSPYL2	-0.0566751485642397	1.61236171836851	-1.17959310516566	0.238886000866661	0.81233513402327	Exon	Caudate
e372909	ENSG00000137274.12	ENSG00000137274	BPHL	-0.0710391675034301	-2.04806895754362	-1.17958318251069	0.238889944582812	0.81233513402327	Exon	Caudate
e107269	ENSG00000272195.1	ENSG00000272195		0.0863982197584058	-2.14654347159139	1.17958267635656	0.238890145752811	0.81233513402327	Exon	Caudate
e524334	ENSG00000107099.15	ENSG00000107099	DOCK8	0.101392836277867	-2.61279889525458	1.1795599889643	0.238899162937023	0.812336248210882	Exon	Caudate
e772000	ENSG00000215256.3	ENSG00000215256	DHRS4-AS1	-0.07882983008124	-2.96103318329897	-1.17955194447343	0.238902360306237	0.812336248210882	Exon	Caudate
e846843	ENSG00000073417.14	ENSG00000073417	PDE8A	0.0588134213315072	2.60630446501749	1.17955066499697	0.23890286885068	0.812336248210882	Exon	Caudate
e20426	ENSG00000158161.15	ENSG00000158161	EYA3	0.0333744460163536	2.41064268836651	1.1795431189209	0.238905868151656	0.812336248210882	Exon	Caudate
e279534	ENSG00000163995.19	ENSG00000163995	ABLIM2	-0.0496792361285156	-0.594390460534195	-1.1795392228106	0.238907416729497	0.812336248210882	Exon	Caudate
e968337	ENSG00000198265.11	ENSG00000198265	HELZ	-0.0421373958123596	-0.894464209427661	-1.17951939336578	0.238915298402697	0.812336248210882	Exon	Caudate
e51948	ENSG00000079335.18	ENSG00000079335	CDC14A	-0.0784113204853065	-2.5188776722785	-1.17950860456643	0.238919586738824	0.812336248210882	Exon	Caudate
e394950	ENSG00000112782.15	ENSG00000112782	CLIC5	-0.0938618767147698	-2.5147219181107	-1.17950640571723	0.23892046074494	0.812336248210882	Exon	Caudate
e1120885	ENSG00000183773.15	ENSG00000183773	AIFM3	-0.0575136438748326	0.025268660289643	-1.17949879989266	0.23892348395162	0.812336248210882	Exon	Caudate
e1064808	ENSG00000169169.14	ENSG00000169169	CPT1C	0.0563399159698053	-0.273061537735332	1.17949621880287	0.23892450990412	0.812336248210882	Exon	Caudate
e1064828	ENSG00000169169.14	ENSG00000169169	CPT1C	0.0563399159698053	-0.273061537735332	1.17949621880287	0.23892450990412	0.812336248210882	Exon	Caudate
e1064837	ENSG00000169169.14	ENSG00000169169	CPT1C	0.0563399159698053	-0.273061537735332	1.17949621880287	0.23892450990412	0.812336248210882	Exon	Caudate
e28449	ENSG00000043514.15	ENSG00000043514	TRIT1	-0.0435674569730222	-0.761830892884965	-1.17949228137847	0.238926074989511	0.812336248210882	Exon	Caudate
e941915	ENSG00000275832.4	ENSG00000275832	ARHGAP23	0.0908742498161038	-1.56324906947741	1.17949025356808	0.238926881025957	0.812336248210882	Exon	Caudate
e524715	ENSG00000107104.18	ENSG00000107104	KANK1	0.0568351176125086	-1.24857191034747	1.17948465941192	0.238929104662851	0.812336248210882	Exon	Caudate
e1128523	ENSG00000128242.12	ENSG00000128242	GAL3ST1	0.0707225072547636	-0.254593059229379	1.1794756952484	0.238932667884026	0.812336248210882	Exon	Caudate
e559317	ENSG00000107263.18	ENSG00000107263	RAPGEF1	0.0438165352843315	1.44597660561374	1.17947143283155	0.238934362191844	0.812336248210882	Exon	Caudate
e372539	ENSG00000112699.10	ENSG00000112699	GMDS	0.0508970581626165	-1.09745393795577	1.17946963968935	0.2389350749672	0.812336248210882	Exon	Caudate
e595138	ENSG00000052749.13	ENSG00000052749	RRP12	0.053264010058531	-0.555355843723817	1.17946956970608	0.238935102785629	0.812336248210882	Exon	Caudate
e568150	ENSG00000170525.18	ENSG00000170525	PFKFB3	0.0602662040574567	1.49768124521371	1.17946703628858	0.238936109823617	0.812336248210882	Exon	Caudate
e631668	ENSG00000165916.8	ENSG00000165916	PSMC3	0.043096543516552	0.967190419713522	1.17945228192329	0.238941974769941	0.812336248210882	Exon	Caudate
e100849	ENSG00000183814.15	ENSG00000183814	LIN9	0.104478266267183	-3.68170575360626	1.17945002412009	0.238942872268886	0.812336248210882	Exon	Caudate
e837217	ENSG00000137817.16	ENSG00000137817	PARP6	0.028704564747325	1.81445842621514	1.17944658677462	0.238944238652052	0.812336248210882	Exon	Caudate
e908773	ENSG00000167522.14	ENSG00000167522	ANKRD11	0.0458221978868636	-1.0714224441361	1.17944622335237	0.238944383116773	0.812336248210882	Exon	Caudate
e951223	ENSG00000161682.14	ENSG00000161682	FAM171A2	0.0622156805981656	-0.408288052363978	1.17944067566467	0.238946588397133	0.812336248210882	Exon	Caudate
e1160622	ENSG00000050030.13	ENSG00000050030	KIAA2022	0.061857215054587	3.03901881023494	1.17942676005221	0.238952120103385	0.812347423138941	Exon	Caudate
e944825	ENSG00000094804.9	ENSG00000094804	CDC6	-0.0723300140226156	-2.02653370928656	-1.17941535588668	0.238956653531936	0.812355204119845	Exon	Caudate
e85519	ENSG00000230124.6	ENSG00000230124	ACBD6	-0.0545279712323425	-0.224261179694815	-1.17940644488446	0.238960195910832	0.812359615821426	Exon	Caudate
e758753	ENSG00000276644.4	ENSG00000276644	DACH1	0.0585766219352176	1.00880190103838	1.17939396485016	0.238965157144841	0.812363130728059	Exon	Caudate
e996603	ENSG00000152217.16	ENSG00000152217	SETBP1	0.0840884030621318	-2.83942208965527	1.1793824258066	0.238969744368242	0.812363130728059	Exon	Caudate
e994562	ENSG00000101746.15	ENSG00000101746	NOL4	0.0514960386332117	-0.383318507495212	1.17938126597943	0.23897020544858	0.812363130728059	Exon	Caudate
e429369	ENSG00000006747.14	ENSG00000006747	SCIN	-0.0858021805686886	-1.87070532407837	-1.17937890410321	0.238971144396195	0.812363130728059	Exon	Caudate
e1091134	ENSG00000201512.1	ENSG00000201512	SNORA71C	-0.105499518861615	-3.64347057219661	-1.17937561185995	0.238972453209169	0.812363130728059	Exon	Caudate
e487525	ENSG00000158806.13	ENSG00000158806	NPM2	0.0756043323245647	-1.63584350843896	1.17936645748629	0.238976092506127	0.812367871566786	Exon	Caudate
e413095	ENSG00000146409.10	ENSG00000146409	SLC18B1	-0.0528734366093786	-0.590249495807209	-1.17935012334375	0.238982586198653	0.812380495699989	Exon	Caudate
e981050	ENSG00000175866.15	ENSG00000175866	BAIAP2	0.0747465306244023	0.0201484692665113	1.17934582354341	0.238984295619315	0.812380495699989	Exon	Caudate
e386873	ENSG00000204228.3	ENSG00000204228	HSD17B8	0.104029641719392	-2.91154785129835	1.17933722118971	0.238987715581114	0.812384490661941	Exon	Caudate
e883615	ENSG00000140691.16	ENSG00000140691	ARMC5	-0.0869646625796721	-2.93164073138306	-1.17932112009659	0.238994116843678	0.812387107922353	Exon	Caudate
e282014	ENSG00000249502.1	ENSG00000249502		0.108891222637357	-3.74047744082009	1.1793034453449	0.239001143880702	0.812387107922353	Exon	Caudate
e214391	ENSG00000168036.16	ENSG00000168036	CTNNB1	-0.023729810102989	2.39953576026718	-1.17929402256638	0.239004890200403	0.812387107922353	Exon	Caudate
e1050455	ENSG00000105223.19	ENSG00000105223	PLD3	0.056090812259795	2.83683671822417	1.17929349444045	0.239005100174578	0.812387107922353	Exon	Caudate
e973091	ENSG00000125454.11	ENSG00000125454	SLC25A19	0.066911493783702	-2.44612428953715	1.17929132580564	0.239005962389459	0.812387107922353	Exon	Caudate
e1167438	ENSG00000125354.22	ENSG00000125354	SEPT6	-0.0442231091513083	-1.10016931357721	-1.17927001300468	0.239014436139019	0.812387107922353	Exon	Caudate
e1025505	ENSG00000095059.15	ENSG00000095059	DHPS	0.0303271057723289	0.551810132117144	1.17926067205013	0.23901815007314	0.812387107922353	Exon	Caudate
e1070415	ENSG00000130844.16	ENSG00000130844	ZNF331	0.0575635838237048	0.0356744261819096	1.17925687586997	0.239019659434104	0.812387107922353	Exon	Caudate
e104291	ENSG00000059588.9	ENSG00000059588	TARBP1	-0.0672264594017991	-0.0360215579993493	-1.17925428026741	0.239020691449383	0.812387107922353	Exon	Caudate
e15087	ENSG00000142794.18	ENSG00000142794	NBPF3	0.171394867649472	-3.45510514816363	1.17925412150215	0.239020754574778	0.812387107922353	Exon	Caudate
e345805	ENSG00000172869.14	ENSG00000172869	DMXL1	-0.0312185892002783	0.0815614404634088	-1.17923639726411	0.239027801842756	0.812387107922353	Exon	Caudate
e137783	ENSG00000152291.13	ENSG00000152291	TGOLN2	-0.033423078056895	-0.0500342549989398	-1.17923435142863	0.239028615289223	0.812387107922353	Exon	Caudate
e286063	ENSG00000064042.17	ENSG00000064042	LIMCH1	0.0420977397192461	4.49637764609014	1.17923194562272	0.239029571866356	0.812387107922353	Exon	Caudate
e810097	ENSG00000206190.11	ENSG00000206190	ATP10A	-0.101692306456956	-2.21238792875766	-1.1792164496316	0.239035733322289	0.812387107922353	Exon	Caudate
e995349	ENSG00000141428.16	ENSG00000141428	C18orf21	-0.0563730792394115	-1.73756844064201	-1.17920602685899	0.239039877648009	0.812387107922353	Exon	Caudate
e28292	ENSG00000163909.7	ENSG00000163909	HEYL	-0.098553746794826	-2.92401384005241	-1.17919986393124	0.239042328188809	0.812387107922353	Exon	Caudate
e285372	ENSG00000121892.14	ENSG00000121892	PDS5A	0.0288081621533406	0.965008507362678	1.17919486072241	0.239044317608203	0.812387107922353	Exon	Caudate
e1159470	ENSG00000147133.15	ENSG00000147133	TAF1	-0.043014734419567	-0.289420989023576	-1.17919172795799	0.239045563291197	0.812387107922353	Exon	Caudate
e460780	ENSG00000168255.19	ENSG00000168255	POLR2J3	-0.0895985098549949	-0.877326964080609	-1.17919020228012	0.239046169949068	0.812387107922353	Exon	Caudate
e1045866	ENSG00000120784.15	ENSG00000120784	ZFP30	0.0370190768788188	-0.398021838313899	1.17918799869698	0.239047046165483	0.812387107922353	Exon	Caudate
e701886	ENSG00000167548.14	ENSG00000167548	KMT2D	0.0382880057541367	2.74826976946851	1.17918305866299	0.23904901049213	0.812387107922353	Exon	Caudate
e991282	ENSG00000141449.14	ENSG00000141449	GREB1L	0.0915931751450095	-2.86571751822018	1.17918212619914	0.239049381272967	0.812387107922353	Exon	Caudate
e9640	ENSG00000011021.21	ENSG00000011021	CLCN6	0.0326632269935217	0.119137566904812	1.17917408519387	0.239052578679923	0.812387107922353	Exon	Caudate
e458058	ENSG00000166924.8	ENSG00000166924	NYAP1	0.0570543506656473	0.642046537099751	1.17917311227435	0.239052965551471	0.812387107922353	Exon	Caudate
e243558	ENSG00000160124.9	ENSG00000160124	CCDC58	0.0432940892002438	-0.604398997172727	1.17917223237688	0.239053315434131	0.812387107922353	Exon	Caudate
e247107	ENSG00000177646.18	ENSG00000177646	ACAD9	-0.0368567618865194	-0.403059413713213	-1.17917026551287	0.239054097539755	0.812387107922353	Exon	Caudate
e827771	ENSG00000069869.15	ENSG00000069869	NEDD4	-0.0878923310523393	-3.076731223112	-1.17916651012845	0.239055590839329	0.812387107922353	Exon	Caudate
e616547	ENSG00000166387.11	ENSG00000166387	PPFIBP2	0.0764812885908849	-1.45897207711066	1.17915988083173	0.239058226944024	0.812387107922353	Exon	Caudate
e936581	ENSG00000214719.11	ENSG00000214719		0.0590166747399652	-2.10561506216783	1.17914965635824	0.239062292692062	0.812387107922353	Exon	Caudate
e15286	ENSG00000076864.19	ENSG00000076864	RAP1GAP	0.0739928523032278	0.668541697041193	1.17912801187511	0.239070899753024	0.812387107922353	Exon	Caudate
e846821	ENSG00000073417.14	ENSG00000073417	PDE8A	0.0587931078200699	2.60636209168854	1.17912065899929	0.239073823718955	0.812387107922353	Exon	Caudate
e626585	ENSG00000149089.12	ENSG00000149089	APIP	-0.0503868951112978	-0.72422318791393	-1.17911762808494	0.23907502900852	0.812387107922353	Exon	Caudate
e255421	ENSG00000163762.6	ENSG00000163762	TM4SF18	-0.0797317341050816	-1.20763936586939	-1.17911661795764	0.239075430702087	0.812387107922353	Exon	Caudate
e257028	ENSG00000114805.16	ENSG00000114805	PLCH1	-0.0500893243279092	-0.15719607760208	-1.17911611558241	0.239075630479955	0.812387107922353	Exon	Caudate
e328238	ENSG00000172262.11	ENSG00000172262	ZNF131	-0.0420207581414359	-0.952398129122842	-1.1791140201312	0.239076463772258	0.812387107922353	Exon	Caudate
e935729	ENSG00000198720.12	ENSG00000198720	ANKRD13B	0.0500788191853538	-0.683788512016956	1.1791133918825	0.239076713606587	0.812387107922353	Exon	Caudate
e803128	ENSG00000258399.7	ENSG00000258399	MEG8	-0.0520316030164267	1.52153730935316	-1.17910922754958	0.239078369632709	0.812387107922353	Exon	Caudate
e835411	ENSG00000137819.13	ENSG00000137819	PAQR5	-0.11518331280329	-3.71281529719529	-1.17910343276829	0.239080674051122	0.812387107922353	Exon	Caudate
e591269	ENSG00000138138.13	ENSG00000138138	ATAD1	0.0280753316201522	2.09211827024726	1.17909629972241	0.2390835106806	0.812387107922353	Exon	Caudate
e796149	ENSG00000071537.13	ENSG00000071537	SEL1L	-0.0315748376457295	1.16776128485307	-1.17909568314562	0.239083755878502	0.812387107922353	Exon	Caudate
e132518	ENSG00000116001.15	ENSG00000116001	TIA1	0.0329569651671762	0.593845102682821	1.17909527585989	0.239083917846432	0.812387107922353	Exon	Caudate
e26173	ENSG00000214193.9	ENSG00000214193	SH3D21	-0.0654659597415854	-2.0066549335785	-1.1790930064189	0.239084820351021	0.812387107922353	Exon	Caudate
e181351	ENSG00000204186.7	ENSG00000204186	ZDBF2	0.0813063180884388	-1.57734375027846	1.17908920546013	0.239086331910478	0.812387107922353	Exon	Caudate
e856628	ENSG00000260807.6	ENSG00000260807		0.0431155692637648	1.8168305089137	1.17908688656905	0.239087254086851	0.812387107922353	Exon	Caudate
e311108	ENSG00000198589.10	ENSG00000198589	LRBA	0.0358463124733156	0.143314039166501	1.1790730995232	0.239092736969876	0.812393366025969	Exon	Caudate
e337749	ENSG00000085365.17	ENSG00000085365	SCAMP1	0.0361395860796988	2.12480367127929	1.17906664247221	0.239095304864244	0.812393366025969	Exon	Caudate
e261868	ENSG00000169760.17	ENSG00000169760	NLGN1	0.0716791245652268	-0.701623373571053	1.1790653216764	0.239095830131841	0.812393366025969	Exon	Caudate
e154585	ENSG00000082258.12	ENSG00000082258	CCNT2	0.0317612371375727	0.349091627020617	1.17904760969194	0.239102874094076	0.812393470620472	Exon	Caudate
e954258	ENSG00000141279.15	ENSG00000141279	NPEPPS	0.0333372884897728	1.58559491423933	1.17904322497958	0.239104617893605	0.812393470620472	Exon	Caudate
e77443	ENSG00000162738.5	ENSG00000162738	VANGL2	-0.0771688816372141	-1.50948640097415	-1.17903949908874	0.23910609968698	0.812393470620472	Exon	Caudate
e644148	ENSG00000142186.16	ENSG00000142186	SCYL1	-0.0329457643409043	0.725598226946551	-1.17903649940863	0.239107292669792	0.812393470620472	Exon	Caudate
e981795	ENSG00000182446.13	ENSG00000182446	NPLOC4	-0.0333483618520281	-0.0442685215116348	-1.17903386044395	0.239108342198355	0.812393470620472	Exon	Caudate
e447188	ENSG00000273598.1	ENSG00000273598	PMS2P6	-0.152391762359815	-3.37907818722656	-1.17903137805149	0.239109329460392	0.812393470620472	Exon	Caudate
e932399	ENSG00000034152.18	ENSG00000034152	MAP2K3	0.0640576893159348	-0.842725734792745	1.17901931420756	0.23911412736297	0.812400100643525	Exon	Caudate
e569106	ENSG00000048740.18	ENSG00000048740	CELF2	-0.0640853546027217	-1.49117280814692	-1.1790151829781	0.239115770406897	0.812400100643525	Exon	Caudate
e327088	ENSG00000164327.12	ENSG00000164327	RICTOR	0.0342508246624257	0.231151514904542	1.17899816153304	0.2391225401423	0.812415474130033	Exon	Caudate
e89012	ENSG00000213047.11	ENSG00000213047	DENND1B	0.053209436672549	0.202448477710213	1.17896944744009	0.23913396056205	0.812430519885822	Exon	Caudate
e112471	ENSG00000151779.12	ENSG00000151779	NBAS	0.041217604346656	-0.403288498308473	1.17896340844465	0.239136362493199	0.812430519885822	Exon	Caudate
e323038	ENSG00000154153.13	ENSG00000154153	FAM134B	-0.0838140845615898	-2.20200528575042	-1.17896169225582	0.239137045087891	0.812430519885822	Exon	Caudate
e671518	ENSG00000256269.6	ENSG00000256269	HMBS	0.0461817810374161	-0.875441211712347	1.17895883931382	0.23913817981635	0.812430519885822	Exon	Caudate
e75488	ENSG00000132694.18	ENSG00000132694	ARHGEF11	0.0384714666126066	0.191318918307433	1.1789446845939	0.239143809767605	0.812430519885822	Exon	Caudate
e913099	ENSG00000167721.10	ENSG00000167721	TSR1	-0.0313137250188733	-0.0621608647491215	-1.17893702064812	0.239146858093237	0.812430519885822	Exon	Caudate
e1092045	ENSG00000196090.12	ENSG00000196090	PTPRT	0.0676880260798367	0.387590012419665	1.17892832046671	0.23915031861375	0.812430519885822	Exon	Caudate
e329864	ENSG00000067248.9	ENSG00000067248	DHX29	0.0241937579061376	1.56223598002485	1.17892550720415	0.239151437604074	0.812430519885822	Exon	Caudate
e967709	ENSG00000176809.10	ENSG00000176809	LRRC37A3	-0.112127151870085	-3.56054495881838	-1.17891579120849	0.239155302222146	0.812430519885822	Exon	Caudate
e209639	ENSG00000144642.21	ENSG00000144642	RBMS3	-0.0445089108428226	-0.437005175546646	-1.17890807586655	0.239158371095064	0.812430519885822	Exon	Caudate
e758630	ENSG00000236565.3	ENSG00000236565	HNRNPA3P5	0.125463668860453	-3.63369094788562	1.17890501708708	0.239159587770241	0.812430519885822	Exon	Caudate
e106737	ENSG00000143702.15	ENSG00000143702	CEP170	0.0458563756831072	0.639096188530898	1.1788994836674	0.23916178878163	0.812430519885822	Exon	Caudate
e997652	ENSG00000078043.15	ENSG00000078043	PIAS2	0.0875270732517375	-3.13485955258665	1.17888713295705	0.23916670153757	0.812430519885822	Exon	Caudate
e997665	ENSG00000078043.15	ENSG00000078043	PIAS2	0.0875270732517375	-3.13485955258665	1.17888713295705	0.23916670153757	0.812430519885822	Exon	Caudate
e997678	ENSG00000078043.15	ENSG00000078043	PIAS2	0.0875270732517375	-3.13485955258665	1.17888713295705	0.23916670153757	0.812430519885822	Exon	Caudate
e997702	ENSG00000078043.15	ENSG00000078043	PIAS2	0.0875270732517375	-3.13485955258665	1.17888713295705	0.23916670153757	0.812430519885822	Exon	Caudate
e526374	ENSG00000137040.9	ENSG00000137040	RANBP6	0.0810026022961426	-1.45959102554458	1.17888598974993	0.239167156275964	0.812430519885822	Exon	Caudate
e846799	ENSG00000073417.14	ENSG00000073417	PDE8A	0.0587849259709247	2.60640196607741	1.17888104874683	0.239169121686979	0.812430519885822	Exon	Caudate
e1172804	ENSG00000235703.5	ENSG00000235703	LINC00894	0.0858350903470899	-2.44162853169834	1.17887979354489	0.239169620977642	0.812430519885822	Exon	Caudate
e107680	ENSG00000153207.14	ENSG00000153207	AHCTF1	-0.0397693398837689	-0.185486369610176	-1.17885795052733	0.239178309749338	0.812452408875877	Exon	Caudate
e129985	ENSG00000119862.12	ENSG00000119862	LGALSL	-0.0727690949849869	-2.48088403237697	-1.17885016918018	0.239181405087611	0.812455297589162	Exon	Caudate
e982965	ENSG00000183010.16	ENSG00000183010	PYCR1	0.0730390950440237	-2.08141408699586	1.17880087915487	0.239201012801564	0.812511200670391	Exon	Caudate
e1078677	ENSG00000132635.16	ENSG00000132635	PCED1A	-0.0327975365378583	0.658378956487926	-1.17879751089521	0.239202352746498	0.812511200670391	Exon	Caudate
e255896	ENSG00000144895.11	ENSG00000144895	EIF2A	0.0362767529425272	1.68025018582339	1.17879064390086	0.239205084557781	0.812512853950901	Exon	Caudate
e636605	ENSG00000149532.15	ENSG00000149532	CPSF7	0.0298542224230365	0.554196331754807	1.17878408747902	0.239207692838468	0.812514087605388	Exon	Caudate
e827785	ENSG00000069869.15	ENSG00000069869	NEDD4	-0.0774640713004402	-2.44550041988927	-1.17876000994481	0.239217271554072	0.812538997412617	Exon	Caudate
e743234	ENSG00000051825.14	ENSG00000051825	MPHOSPH9	0.0351268616800752	-0.0102786412255523	1.17874739439033	0.23922229048243	0.81254161214119	Exon	Caudate
e425405	ENSG00000164880.15	ENSG00000164880	INTS1	-0.0544977496427314	-1.46998497210121	-1.17874654787678	0.23922262725911	0.81254161214119	Exon	Caudate
e403428	ENSG00000203875.10	ENSG00000203875	SNHG5	0.0528004285016651	0.586755990887652	1.17874114473941	0.239224776849456	0.81254161214119	Exon	Caudate
e604269	ENSG00000107672.14	ENSG00000107672	NSMCE4A	0.0401539998865516	-0.669867024918064	1.17871323913882	0.239235879063211	0.812571695361228	Exon	Caudate
e773784	ENSG00000254505.9	ENSG00000254505	CHMP4A	0.0316303303484001	2.03616891624517	1.17870216695077	0.239240284222637	0.812577915710413	Exon	Caudate
e1015509	ENSG00000125651.13	ENSG00000125651	GTF2F1	-0.0260457015590895	2.6096574241493	-1.17869734930087	0.239242200981488	0.812577915710413	Exon	Caudate
e638889	ENSG00000185475.9	ENSG00000185475	TMEM179B	-0.0455971656172847	0.754661707562294	-1.17866930553999	0.239253358738468	0.812608186391654	Exon	Caudate
e560839	ENSG00000123453.17	ENSG00000123453	SARDH	-0.114847045914757	-3.77148296445025	-1.17866361676942	0.239255622171695	0.812608247806709	Exon	Caudate
e388794	ENSG00000065029.14	ENSG00000065029	ZNF76	-0.0344357600962632	0.3049989546359	-1.17864367289886	0.239263557506748	0.81262356550422	Exon	Caudate
e512070	ENSG00000120533.12	ENSG00000120533	ENY2	0.0368363085196475	0.605744770864207	1.17864099519143	0.239264622936275	0.81262356550422	Exon	Caudate
e880297	ENSG00000174943.9	ENSG00000174943	KCTD13	0.0488237472163558	-0.109012585073074	1.17862180287805	0.239272259439224	0.812637940951346	Exon	Caudate
e286175	ENSG00000064042.17	ENSG00000064042	LIMCH1	0.042077448342042	4.49758492095951	1.17861236814706	0.23927601352368	0.812637940951346	Exon	Caudate
e284732	ENSG00000157796.17	ENSG00000157796	WDR19	-0.0593187316327791	-1.86148237616018	-1.1786028374028	0.239279805854209	0.812637940951346	Exon	Caudate
e247713	ENSG00000163913.11	ENSG00000163913	IFT122	-0.0896638110076151	-3.02467954214405	-1.17860256934361	0.239279912516906	0.812637940951346	Exon	Caudate
e255213	ENSG00000163755.8	ENSG00000163755	HPS3	-0.0527089865187241	-1.61941689751741	-1.17860214156586	0.239280082732852	0.812637940951346	Exon	Caudate
e971171	ENSG00000141540.10	ENSG00000141540	TTYH2	0.073388557736827	2.14197394709246	1.17859344635439	0.239283542640687	0.812642065486121	Exon	Caudate
e561058	ENSG00000169925.16	ENSG00000169925	BRD3	-0.0414121311878314	-0.264335685784926	-1.17858560565816	0.239286662559105	0.812644902568913	Exon	Caudate
e756179	ENSG00000102547.18	ENSG00000102547	CAB39L	-0.0575493968516099	-1.66698932719894	-1.17857882266322	0.239289361627199	0.812644902568913	Exon	Caudate
e956793	ENSG00000121104.7	ENSG00000121104	FAM117A	-0.0717006755198671	-2.34895590403144	-1.17857441786969	0.239291114380383	0.812644902568913	Exon	Caudate
e403270	ENSG00000135317.12	ENSG00000135317	SNX14	-0.0365900945977239	-0.157895456874579	-1.17856272803255	0.239295766038457	0.812647655453355	Exon	Caudate
e795483	ENSG00000100603.13	ENSG00000100603	SNW1	0.0282062993564356	0.671816679603905	1.17855728032414	0.239297933830208	0.812647655453355	Exon	Caudate
e286714	ENSG00000151806.13	ENSG00000151806	GUF1	0.0342157430569156	0.360100189567856	1.1785554519999	0.239298661373403	0.812647655453355	Exon	Caudate
e118230	ENSG00000243147.7	ENSG00000243147	MRPL33	0.0471008887539747	0.811172596437189	1.17853863640334	0.239305352859974	0.812655781019954	Exon	Caudate
e760378	ENSG00000139746.15	ENSG00000139746	RBM26	0.0360393074347804	0.116169380130889	1.17853815342086	0.239305545056765	0.812655781019954	Exon	Caudate
e84780	ENSG00000116199.11	ENSG00000116199	FAM20B	-0.0392833488627759	0.0448734759393224	-1.17851797641888	0.239313574338056	0.812660907646509	Exon	Caudate
e561358	ENSG00000130558.19	ENSG00000130558	OLFM1	0.0588687247630571	-1.49605952769955	1.17851222977923	0.239315861203586	0.812660907646509	Exon	Caudate
e183230	ENSG00000144451.18	ENSG00000144451	SPAG16	-0.0460643168622148	0.579080225305374	-1.17849455786521	0.239322893808839	0.812660907646509	Exon	Caudate
e327499	ENSG00000113638.13	ENSG00000113638	TTC33	0.0522640133239844	0.226560703698197	1.17848484436289	0.239326759396269	0.812660907646509	Exon	Caudate
e544792	ENSG00000136842.13	ENSG00000136842	TMOD1	0.0533418593393793	1.40583111827627	1.17847061953799	0.239332420390348	0.812660907646509	Exon	Caudate
e779839	ENSG00000139915.18	ENSG00000139915	MDGA2	0.0612186783813546	-1.48228582505007	1.17846546558311	0.239334471511618	0.812660907646509	Exon	Caudate
e148411	ENSG00000153208.16	ENSG00000153208	MERTK	-0.0490608818036512	0.285907345964553	-1.17846532585768	0.239334527118372	0.812660907646509	Exon	Caudate
e985995	ENSG00000176890.15	ENSG00000176890	TYMS	0.137689067596353	-3.51820439240252	1.1784595084586	0.239336842286097	0.812660907646509	Exon	Caudate
e1111414	ENSG00000157601.13	ENSG00000157601	MX1	0.0722140779719314	-1.34170228760826	1.17845613091627	0.239338186464005	0.812660907646509	Exon	Caudate
e973882	ENSG00000266714.6	ENSG00000266714	MYO15B	-0.0724529497481008	-1.66963942176369	-1.17845474284432	0.239338738883697	0.812660907646509	Exon	Caudate
e253106	ENSG00000177311.11	ENSG00000177311	ZBTB38	-0.052336528538938	-0.970606809715642	-1.17845323702333	0.239339338165729	0.812660907646509	Exon	Caudate
e938728	ENSG00000005156.11	ENSG00000005156	LIG3	0.0349985328238127	-0.327931002873754	1.17844552593438	0.239342407017978	0.812660907646509	Exon	Caudate
e1069230	ENSG00000167554.14	ENSG00000167554	ZNF610	0.0619220353121843	-1.92301108385343	1.17844456236364	0.239342790500955	0.812660907646509	Exon	Caudate
e4761	ENSG00000142611.16	ENSG00000142611	PRDM16	-0.0699389690885304	-1.82178038689457	-1.17844258170477	0.239343578767181	0.812660907646509	Exon	Caudate
e544426	ENSG00000254876.5	ENSG00000254876		0.0963077171960893	-3.31531573384769	1.17844162721508	0.239343958637387	0.812660907646509	Exon	Caudate
e258264	ENSG00000168827.14	ENSG00000168827	GFM1	0.0362104855673576	-0.596723355294247	1.17842831160768	0.239349258060767	0.812660907646509	Exon	Caudate
e20929	ENSG00000274582.1	ENSG00000274582	SNORA16A	0.124167253972368	-3.72974085142051	1.17842572587259	0.239350287156387	0.812660907646509	Exon	Caudate
e962522	ENSG00000108384.14	ENSG00000108384	RAD51C	0.0339058953729511	-0.181284939524477	1.17842187645719	0.239351819189403	0.812660907646509	Exon	Caudate
e1164777	ENSG00000147234.10	ENSG00000147234	FRMPD3	0.10852100071434	-3.30739857832172	1.17841677821468	0.239353848255164	0.812660907646509	Exon	Caudate
e384349	ENSG00000204351.11	ENSG00000204351	SKIV2L	0.0558394769198076	-1.75719112741498	1.17841377031449	0.239355045384647	0.812660907646509	Exon	Caudate
e627542	ENSG00000166181.12	ENSG00000166181	API5	-0.0287200139972374	1.65952738521545	-1.17841356711474	0.2393551262573	0.812660907646509	Exon	Caudate
e827354	ENSG00000137766.16	ENSG00000137766	UNC13C	-0.0784533096157894	-1.26574505406792	-1.17840289628025	0.239359373232155	0.812660907646509	Exon	Caudate
e591732	ENSG00000107798.17	ENSG00000107798	LIPA	0.0825571749143391	0.426547465405808	1.17839899872412	0.23936092446649	0.812660907646509	Exon	Caudate
e46001	ENSG00000162614.18	ENSG00000162614	NEXN	0.0845005780828069	-2.40280639594679	1.17839488354592	0.23936256232252	0.812660907646509	Exon	Caudate
e435381	ENSG00000122507.20	ENSG00000122507	BBS9	-0.0328889211548079	1.34883783787265	-1.17838921084609	0.239364820090884	0.812660907646509	Exon	Caudate
e718358	ENSG00000174106.2	ENSG00000174106	LEMD3	0.0458474891956485	-0.0119700063654561	1.17838765929135	0.239365437621551	0.812660907646509	Exon	Caudate
e588488	ENSG00000165644.10	ENSG00000165644	COMTD1	0.0857505660383154	-2.94209030683469	1.17837712761192	0.239369629340415	0.812667515133366	Exon	Caudate
e436037	ENSG00000273580.1	ENSG00000273580		0.131520781113634	-2.8192581618328	1.17834909325485	0.239380787561827	0.812697773772402	Exon	Caudate
e160172	ENSG00000157827.19	ENSG00000157827	FMNL2	0.0504520437424416	2.07532573385467	1.17832630899651	0.239389856412708	0.812720938497329	Exon	Caudate
e252059	ENSG00000158220.13	ENSG00000158220	ESYT3	-0.10210431224197	-3.08155058496423	-1.17831447019889	0.239394568722254	0.812725097468335	Exon	Caudate
e976902	ENSG00000161547.15	ENSG00000161547	SRSF2	0.048843034504957	0.144325713875267	1.17831186623966	0.239395605209797	0.812725097468335	Exon	Caudate
e645823	ENSG00000175229.6	ENSG00000175229	GAL3ST3	0.0877346002562654	-1.70911400761995	1.1783063059004	0.239397818474123	0.812725097468335	Exon	Caudate
e199832	ENSG00000144619.14	ENSG00000144619	CNTN4	0.0756190255286557	-1.40544801575782	1.17829852712776	0.239400914798707	0.812726215486708	Exon	Caudate
e199444	ENSG00000233806.7	ENSG00000233806	LINC01237	-0.0973685066933031	-1.51435029872442	-1.17829409527032	0.239402678903198	0.812726215486708	Exon	Caudate
e953808	ENSG00000262879.5	ENSG00000262879		-0.081296435179552	-2.88367482673506	-1.17828613314734	0.239405848255908	0.812726215486708	Exon	Caudate
e136077	ENSG00000204822.6	ENSG00000204822	MRPL53	0.0395866537582425	1.47213539669651	1.1782829118655	0.239407130507581	0.812726215486708	Exon	Caudate
e375377	ENSG00000145990.10	ENSG00000145990	GFOD1	0.0660029719398387	0.772580232283577	1.17826497444114	0.239414270702072	0.812742830970883	Exon	Caudate
e949095	ENSG00000012048.20	ENSG00000012048	BRCA1	-0.104125906122075	-3.3756036853133	-1.17825824716097	0.239416948610846	0.812743390327326	Exon	Caudate
e597366	ENSG00000095539.15	ENSG00000095539	SEMA4G	-0.0567444419716091	-1.32789620995564	-1.1782425263105	0.239423206646568	0.812743390327326	Exon	Caudate
e478917	ENSG00000187260.15	ENSG00000187260	WDR86	0.101930518041701	-2.81159847354948	1.17824102819155	0.239423803012325	0.812743390327326	Exon	Caudate
e748410	ENSG00000121741.16	ENSG00000121741	ZMYM2	0.024696175477943	1.92550922865991	1.17823794885512	0.239425028826709	0.812743390327326	Exon	Caudate
e176728	ENSG00000144381.16	ENSG00000144381	HSPD1	-0.0717955394432225	0.760665585447207	-1.17823351519264	0.239426793775546	0.812743390327326	Exon	Caudate
e487790	ENSG00000158863.21	ENSG00000158863	FAM160B2	0.0420754048752808	-0.804423949816887	1.17822254803356	0.239431159613095	0.812743390327326	Exon	Caudate
e933974	ENSG00000007202.14	ENSG00000007202	KIAA0100	0.0242119831536276	1.6245795297439	1.17821250470156	0.239435157740397	0.812743390327326	Exon	Caudate
e547269	ENSG00000165124.17	ENSG00000165124	SVEP1	0.125942360564961	-3.04623667184739	1.17820655256919	0.239437527233606	0.812743390327326	Exon	Caudate
e187832	ENSG00000163521.15	ENSG00000163521	GLB1L	-0.0931468293741166	-2.92565013148152	-1.1782055828291	0.239437913280447	0.812743390327326	Exon	Caudate
e103849	ENSG00000162946.20	ENSG00000162946	DISC1	0.0595407458700477	-1.61669500670586	1.17820284654281	0.239439002579533	0.812743390327326	Exon	Caudate
e345056	ENSG00000080709.14	ENSG00000080709	KCNN2	0.10334631312663	-3.05672327535778	1.17819453314598	0.239442312114231	0.812743390327326	Exon	Caudate
e1132123	ENSG00000100353.17	ENSG00000100353	EIF3D	-0.0280805184045458	0.976056143424288	-1.1781893649589	0.239444369568068	0.812743390327326	Exon	Caudate
e571109	ENSG00000148481.13	ENSG00000148481	FAM188A	-0.0382542200517482	2.48219643409489	-1.17817647279203	0.239449501990654	0.812743390327326	Exon	Caudate
e783998	ENSG00000139971.15	ENSG00000139971	C14orf37	0.0418652874514212	0.0012597350467774	1.17817192394792	0.239451312922059	0.812743390327326	Exon	Caudate
e782272	ENSG00000073712.14	ENSG00000073712	FERMT2	-0.0553979234428076	-0.0164875290068777	-1.17816799495918	0.239452877091865	0.812743390327326	Exon	Caudate
e403592	ENSG00000272514.5	ENSG00000272514	CFAP206	-0.134142104757422	-3.06939952072814	-1.1781663763512	0.239453521478032	0.812743390327326	Exon	Caudate
e382788	ENSG00000204427.11	ENSG00000204427	ABHD16A	0.0409972777037656	0.0542936594301924	1.17815240850911	0.239459082285153	0.812743390327326	Exon	Caudate
e799934	ENSG00000133958.13	ENSG00000133958	UNC79	0.0473026285803659	0.0096654373037095	1.17813645108245	0.239465435287569	0.812743390327326	Exon	Caudate
e200164	ENSG00000113851.13	ENSG00000113851	CRBN	0.0287155143524137	3.25426125871372	1.17813499228073	0.239466016074563	0.812743390327326	Exon	Caudate
e831700	ENSG00000103657.13	ENSG00000103657	HERC1	0.0365418957971445	1.62741420456171	1.17811996382147	0.239471999354003	0.812743390327326	Exon	Caudate
e1135061	ENSG00000239713.7	ENSG00000239713	APOBEC3G	0.10794046411951	-2.92937580489364	1.17811984308354	0.239472047423818	0.812743390327326	Exon	Caudate
e30607	ENSG00000243710.7	ENSG00000243710	CFAP57	-0.0936290287093157	-2.59695615638556	-1.17811563109547	0.239473724361561	0.812743390327326	Exon	Caudate
e974506	ENSG00000132470.13	ENSG00000132470	ITGB4	-0.097922859999296	-0.745310004461124	-1.17811460132111	0.239474134351518	0.812743390327326	Exon	Caudate
e659017	ENSG00000137504.13	ENSG00000137504	CREBZF	0.0475445662775647	1.03579632127724	1.17811043264104	0.239475794057049	0.812743390327326	Exon	Caudate
e764437	ENSG00000126216.13	ENSG00000126216	TUBGCP3	-0.0495738714069476	-1.46590751169638	-1.17810583431902	0.23947762482836	0.812743390327326	Exon	Caudate
e1019935	ENSG00000197961.11	ENSG00000197961	ZNF121	0.0759944291187049	-2.63141036149243	1.17810522358004	0.239477867988107	0.812743390327326	Exon	Caudate
e7389	ENSG00000116288.12	ENSG00000116288	PARK7	0.0270707299609512	3.85686205008681	1.17809844208052	0.239480567987535	0.812743390327326	Exon	Caudate
e214052	ENSG00000280739.2	ENSG00000280739	EIF1B-AS1	0.0851733683564552	-3.14537219316316	1.17809841705849	0.239480577949894	0.812743390327326	Exon	Caudate
e1025033	ENSG00000196466.10	ENSG00000196466	ZNF799	-0.0601642673364424	-1.46802465628379	-1.17809423377661	0.239482243500682	0.812743390327326	Exon	Caudate
e408446	ENSG00000010810.17	ENSG00000010810	FYN	-0.0299339566709763	1.12676353137638	-1.17807664769529	0.239489245392428	0.812743390327326	Exon	Caudate
e331098	ENSG00000152932.7	ENSG00000152932	RAB3C	-0.137773557944472	-3.16418984642727	-1.17805480475865	0.239497942351322	0.812743390327326	Exon	Caudate
e800514	ENSG00000119698.11	ENSG00000119698	PPP4R4	0.0647825894323399	0.140569482436691	1.17804218354445	0.239502967701578	0.812743390327326	Exon	Caudate
e389488	ENSG00000096070.19	ENSG00000096070	BRPF3	0.0314667210705228	1.90933082306471	1.17803578488285	0.23950551546561	0.812743390327326	Exon	Caudate
e154688	ENSG00000176601.12	ENSG00000176601	MAP3K19	-0.249655917040071	-4.70035223808058	-1.17803377156952	0.239506317113361	0.812743390327326	Exon	Caudate
e1059823	ENSG00000105321.12	ENSG00000105321	CCDC9	0.056621226293222	-1.53119778735526	1.17803348204687	0.239506432393727	0.812743390327326	Exon	Caudate
e224125	ENSG00000114353.16	ENSG00000114353	GNAI2	-0.039809914300945	2.52189686140533	-1.17801798828108	0.239512601664298	0.812743390327326	Exon	Caudate
e767077	ENSG00000165782.10	ENSG00000165782	TMEM55B	0.0397674914797218	-0.590888478169389	1.1780022287518	0.239518876871341	0.812743390327326	Exon	Caudate
e1060645	ENSG00000105499.13	ENSG00000105499	PLA2G4C	0.0529185531881931	0.216509784136322	1.17799498370695	0.239521761778056	0.812743390327326	Exon	Caudate
e367714	ENSG00000087206.16	ENSG00000087206	UIMC1	-0.0493101659519756	-1.1879943437105	-1.17798929613261	0.239524026532329	0.812743390327326	Exon	Caudate
e307842	ENSG00000138709.17	ENSG00000138709	LARP1B	-0.0460546752926126	-0.230122251152364	-1.1779805911409	0.239527492831484	0.812743390327326	Exon	Caudate
e429228	ENSG00000146530.11	ENSG00000146530	VWDE	0.121121646723963	-3.33070589013471	1.17797223989187	0.239530818304836	0.812743390327326	Exon	Caudate
e297110	ENSG00000163625.15	ENSG00000163625	WDFY3	0.0266086671617659	1.5258020661034	1.1779580087165	0.239536485244376	0.812743390327326	Exon	Caudate
e338286	ENSG00000164300.15	ENSG00000164300	SERINC5	-0.0566672117504344	-0.0157035996511556	-1.1779532071966	0.23953839725986	0.812743390327326	Exon	Caudate
e257251	ENSG00000240489.1	ENSG00000240489	SETP14	0.0538969389943284	-1.00886165688806	1.17795192287456	0.239538908692172	0.812743390327326	Exon	Caudate
e753035	ENSG00000102710.19	ENSG00000102710	SUPT20H	0.0347105666867939	-0.240400681662445	1.17794791508436	0.239540504646868	0.812743390327326	Exon	Caudate
e88848	ENSG00000177888.7	ENSG00000177888	ZBTB41	-0.0421269598569571	0.0875667265258165	-1.17794553681826	0.239541451707222	0.812743390327326	Exon	Caudate
e207383	ENSG00000228956.8	ENSG00000228956	SATB1-AS1	-0.115598591834361	-3.78430886680772	-1.17793821088841	0.239544369016324	0.812743390327326	Exon	Caudate
e203720	ENSG00000240288.7	ENSG00000240288	GHRLOS	0.0967917066138505	-2.80538824925028	1.17793776825796	0.239544545280056	0.812743390327326	Exon	Caudate
e688500	ENSG00000060138.12	ENSG00000060138	YBX3	-0.12561345691103	-2.75184911426102	-1.1779377554489	0.239544550380863	0.812743390327326	Exon	Caudate
e591480	ENSG00000138134.11	ENSG00000138134	STAMBPL1	-0.048294436080872	-0.929230323760778	-1.17793419991906	0.23954596626277	0.812743390327326	Exon	Caudate
e922540	ENSG00000263620.1	ENSG00000263620		0.0567964506690998	2.20842794277519	1.17792621967649	0.239549144173876	0.812743390327326	Exon	Caudate
e789875	ENSG00000100650.15	ENSG00000100650	SRSF5	-0.0363496606735128	3.38092297333241	-1.17792303303044	0.239550413175956	0.812743390327326	Exon	Caudate
e896674	ENSG00000102901.12	ENSG00000102901	CENPT	0.0257267679313335	1.56021779241969	1.17791732814196	0.239552685016975	0.812743390327326	Exon	Caudate
e829794	ENSG00000182718.16	ENSG00000182718	ANXA2	-0.120596083256038	-0.898128296595698	-1.17788527730474	0.239565448811489	0.812743390327326	Exon	Caudate
e1104621	ENSG00000154639.18	ENSG00000154639	CXADR	-0.107769282980296	-2.3760975402122	-1.17788196807654	0.23956676669243	0.812743390327326	Exon	Caudate
e979394	ENSG00000167281.18	ENSG00000167281	RBFOX3	0.0765052118536202	-0.754346966388434	1.17788136371334	0.239567007377124	0.812743390327326	Exon	Caudate
e637835	ENSG00000254772.9	ENSG00000254772	EEF1G	-0.026183323580729	3.914381603719	-1.1778812726418	0.239567043645935	0.812743390327326	Exon	Caudate
e785815	ENSG00000027075.13	ENSG00000027075	PRKCH	-0.0536261835398003	0.674272520959822	-1.17787365187076	0.239570078595809	0.812743390327326	Exon	Caudate
e217429	ENSG00000160799.11	ENSG00000160799	CCDC12	0.0393055454282347	-0.156941037061394	1.17785874479619	0.239576015373532	0.812743390327326	Exon	Caudate
e259173	ENSG00000163590.13	ENSG00000163590	PPM1L	-0.0335090784014689	1.87945818910396	-1.17785824714788	0.239576213564945	0.812743390327326	Exon	Caudate
e739803	ENSG00000110871.14	ENSG00000110871	COQ5	0.107268649940803	-3.79497527768331	1.17785577746568	0.239577197132357	0.812743390327326	Exon	Caudate
e550129	ENSG00000095261.13	ENSG00000095261	PSMD5	0.0295769786795219	1.71403091874959	1.17784937014084	0.239579748905542	0.812743390327326	Exon	Caudate
e826573	ENSG00000069966.18	ENSG00000069966	GNB5	0.0616536578774904	0.770230788179884	1.17784517005634	0.239581421636388	0.812743390327326	Exon	Caudate
e738005	ENSG00000135119.14	ENSG00000135119	RNFT2	0.0452941792260412	-0.486257128894153	1.17783861015686	0.239584034206605	0.812743390327326	Exon	Caudate
e366577	ENSG00000113749.7	ENSG00000113749	HRH2	0.0734036133887213	2.70261014536317	1.17783515737948	0.239585409330801	0.812743390327326	Exon	Caudate
e138930	ENSG00000132300.18	ENSG00000132300	PTCD3	0.0334813434645734	-0.0005507355929295	1.17782494906179	0.23958947499039	0.812743390327326	Exon	Caudate
e941316	ENSG00000275066.4	ENSG00000275066	SYNRG	0.0318249076197796	0.0181878148214843	1.17781963719117	0.239591590564726	0.812743390327326	Exon	Caudate
e385017	ENSG00000168477.17	ENSG00000168477	TNXB	-0.0591780593380137	-1.46566479802559	-1.17781828294722	0.239592129925562	0.812743390327326	Exon	Caudate
e134740	ENSG00000144034.14	ENSG00000144034	TPRKB	-0.0633907063006073	-2.03276426052063	-1.17781595116143	0.239593058618406	0.812743390327326	Exon	Caudate
e1144244	ENSG00000073464.11	ENSG00000073464	CLCN4	0.0391782870608638	2.85325615003078	1.17781245695516	0.239594450279457	0.812743390327326	Exon	Caudate
e12966	ENSG00000074964.16	ENSG00000074964	ARHGEF10L	-0.0405145089705365	-0.105079144198394	-1.17781124096673	0.239594934580697	0.812743390327326	Exon	Caudate
e326193	ENSG00000164190.16	ENSG00000164190	NIPBL	-0.0320548393311606	0.738564913908761	-1.17780790466484	0.239596263359355	0.812743390327326	Exon	Caudate
e993441	ENSG00000134504.12	ENSG00000134504	KCTD1	0.057510770194601	0.611446371919721	1.17780756843989	0.239596397270946	0.812743390327326	Exon	Caudate
e269597	ENSG00000196083.9	ENSG00000196083	IL1RAP	0.0727188371522475	0.818455716372841	1.17780482685759	0.239597489189675	0.812743390327326	Exon	Caudate
e145851	ENSG00000115604.10	ENSG00000115604	IL18R1	-0.209280054150863	-2.99483481786794	-1.17779059534682	0.239603157379274	0.812743390327326	Exon	Caudate
e243503	ENSG00000114013.15	ENSG00000114013	CD86	0.108891639551506	-1.67367909277401	1.17778080117236	0.239607058301907	0.812743390327326	Exon	Caudate
e970856	ENSG00000141219.15	ENSG00000141219	C17orf80	-0.0865230932295046	-3.36398512033412	-1.17777179039707	0.239610647244121	0.812743390327326	Exon	Caudate
e188889	ENSG00000124006.14	ENSG00000124006	OBSL1	-0.0939875146465477	-2.98025652589955	-1.17776178426569	0.239614632675774	0.812743390327326	Exon	Caudate
e555499	ENSG00000167110.16	ENSG00000167110	GOLGA2	-0.0293424047340223	0.362041911883739	-1.17775454755399	0.239617515079706	0.812743390327326	Exon	Caudate
e255739	ENSG00000070087.13	ENSG00000070087	PFN2	0.0336922981847388	3.14648089899831	1.17775061674325	0.239619080743678	0.812743390327326	Exon	Caudate
e829553	ENSG00000157470.11	ENSG00000157470	FAM81A	0.0478268715060419	-0.701745447110813	1.17774364126614	0.239621859133169	0.812743390327326	Exon	Caudate
e480514	ENSG00000146909.7	ENSG00000146909	NOM1	0.0418966343825301	-0.881140910559967	1.17773215149516	0.239626435652489	0.812743390327326	Exon	Caudate
e654413	ENSG00000175582.19	ENSG00000175582	RAB6A	0.0376846536767485	1.74492297955093	1.1777183827424	0.239631920000212	0.812743390327326	Exon	Caudate
e776087	ENSG00000100473.15	ENSG00000100473	COCH	0.0785320360888759	2.99597348476391	1.17771743138167	0.239632298947986	0.812743390327326	Exon	Caudate
e618013	ENSG00000184014.7	ENSG00000184014	DENND5A	0.0409014686405955	0.515439140527271	1.17770336689746	0.23963790118899	0.812743390327326	Exon	Caudate
e1070120	ENSG00000267809.1	ENSG00000267809	NDUFV2P1	0.0910818353274364	-1.87935308992249	1.17769852522544	0.239639829771281	0.812743390327326	Exon	Caudate
e877004	ENSG00000169180.11	ENSG00000169180	XPO6	0.0277326089708148	0.521288323994631	1.17769744299229	0.239640260858506	0.812743390327326	Exon	Caudate
e150729	ENSG00000088179.8	ENSG00000088179	PTPN4	0.0337085654832113	0.279315125294205	1.17769556694276	0.239641008148861	0.812743390327326	Exon	Caudate
e255416	ENSG00000163762.6	ENSG00000163762	TM4SF18	-0.0796138710309216	-1.2082974300553	-1.17768931349047	0.239643499110248	0.812743390327326	Exon	Caudate
e736575	ENSG00000089169.14	ENSG00000089169	RPH3A	-0.087661199149967	-1.1464005305874	-1.17768920264919	0.239643543262241	0.812743390327326	Exon	Caudate
e231268	ENSG00000136068.14	ENSG00000136068	FLNB	-0.0466999484655142	-0.394462813977695	-1.17768559370119	0.239644980836723	0.812743390327326	Exon	Caudate
e404774	ENSG00000172461.10	ENSG00000172461	FUT9	0.0672336939877354	-1.76973097544677	1.17767769452825	0.239648127384223	0.812743390327326	Exon	Caudate
e1031157	ENSG00000105058.11	ENSG00000105058	FAM32A	-0.0359940199360814	-0.083520449906142	-1.17766507454306	0.239653154475352	0.812743390327326	Exon	Caudate
e1031161	ENSG00000105058.11	ENSG00000105058	FAM32A	-0.0359940199360814	-0.083520449906142	-1.17766507454306	0.239653154475352	0.812743390327326	Exon	Caudate
e1031164	ENSG00000105058.11	ENSG00000105058	FAM32A	-0.0359940199360814	-0.083520449906142	-1.17766507454306	0.239653154475352	0.812743390327326	Exon	Caudate
e1163156	ENSG00000184867.13	ENSG00000184867	ARMCX2	0.0563388593259893	-0.873651337314236	1.177658152542	0.239655911842307	0.812743390327326	Exon	Caudate
e454769	ENSG00000164715.5	ENSG00000164715	LMTK2	0.0447103951174323	1.22036236093105	1.17765714056337	0.239656314964097	0.812743390327326	Exon	Caudate
e658355	ENSG00000247137.8	ENSG00000247137		0.0611311045441905	-1.99663274334633	1.17765068335912	0.239658887203365	0.812743390327326	Exon	Caudate
e1062489	ENSG00000104812.14	ENSG00000104812	GYS1	-0.0414504723677407	0.886297079031576	-1.17763565048501	0.239664875652304	0.812743390327326	Exon	Caudate
e533388	ENSG00000137103.16	ENSG00000137103	TMEM8B	-0.0520950826673993	-0.649286221099678	-1.17762664781215	0.239668461979748	0.812743390327326	Exon	Caudate
e105350	ENSG00000119285.10	ENSG00000119285	HEATR1	-0.0385080967060635	-0.708456314738024	-1.17762649406213	0.239668523228324	0.812743390327326	Exon	Caudate
e149800	ENSG00000115084.12	ENSG00000115084	SLC35F5	-0.035400374952799	-0.0950486932115892	-1.1776253518068	0.239668978262831	0.812743390327326	Exon	Caudate
e543506	ENSG00000207864.3	ENSG00000207864	MIR27B	0.108883693380752	-3.1782471430305	1.17762143199479	0.239670539783269	0.812743390327326	Exon	Caudate
e929800	ENSG00000154874.14	ENSG00000154874	CCDC144B	0.159452630156735	1.19262180316815	1.17760741845166	0.239676122363455	0.812743390327326	Exon	Caudate
e133994	ENSG00000135636.13	ENSG00000135636	DYSF	0.0901606075054067	0.272897231420884	1.17759916788804	0.239679409186475	0.812743390327326	Exon	Caudate
e831286	ENSG00000166128.12	ENSG00000166128	RAB8B	0.0359007608657358	0.0867413171790835	1.17757992410712	0.239687075562741	0.812743390327326	Exon	Caudate
e936629	ENSG00000264538.6	ENSG00000264538	SUZ12P1	0.0868409909445366	-2.79281336945785	1.1775758393909	0.23968870286256	0.812743390327326	Exon	Caudate
e15711	ENSG00000142798.17	ENSG00000142798	HSPG2	-0.112885706252496	-3.57550369645241	-1.17757525511529	0.239688935631288	0.812743390327326	Exon	Caudate
e144051	ENSG00000135951.14	ENSG00000135951	TSGA10	0.067825127568123	-2.55607557352404	1.17756855183713	0.239691606152187	0.812743390327326	Exon	Caudate
e731520	ENSG00000166046.10	ENSG00000166046	TCP11L2	-0.0808587985183062	-0.758322071798778	-1.17756698054604	0.239692232142343	0.812743390327326	Exon	Caudate
e182501	ENSG00000197713.14	ENSG00000197713	RPE	0.0316580786639052	0.601544348037297	1.17756429807481	0.239693300820698	0.812743390327326	Exon	Caudate
e526572	ENSG00000274527.5	ENSG00000274527		0.0404935642337383	-0.147514266529363	1.17755713001233	0.239696156544747	0.812743390327326	Exon	Caudate
e349402	ENSG00000164398.12	ENSG00000164398	ACSL6	-0.0456726357736982	2.1410250962558	-1.1775527484678	0.239697902144359	0.812743390327326	Exon	Caudate
e934165	ENSG00000109111.14	ENSG00000109111	SUPT6H	0.0237511274638385	1.29149240768719	1.17754860357239	0.239699553471661	0.812743390327326	Exon	Caudate
e199603	ENSG00000134121.9	ENSG00000134121	CHL1	0.0737088961218372	-1.29519794925577	1.17754591027129	0.239700626487766	0.812743390327326	Exon	Caudate
e917997	ENSG00000274114.2	ENSG00000274114		0.114968213139645	-3.30695824873844	1.1775412306501	0.239702490865528	0.812743390327326	Exon	Caudate
e858506	ENSG00000180185.11	ENSG00000180185	FAHD1	0.0460933347033351	0.282112160467725	1.17753673034095	0.239704283814417	0.812743390327326	Exon	Caudate
e660779	ENSG00000165323.15	ENSG00000165323	FAT3	0.0641075891364608	0.976499870135127	1.17753659513745	0.239704337680411	0.812743390327326	Exon	Caudate
e1018463	ENSG00000090661.11	ENSG00000090661	CERS4	0.0303509148584908	1.11019340844863	1.17753450065322	0.23970517213827	0.812743390327326	Exon	Caudate
e1018920	ENSG00000133246.11	ENSG00000133246	PRAM1	0.0924380162649463	-2.20349795089985	1.1775282685426	0.23970765506895	0.812743390327326	Exon	Caudate
e744736	ENSG00000196498.13	ENSG00000196498	NCOR2	0.0337484407805522	0.861496270469924	1.17752648655734	0.239708365031752	0.812743390327326	Exon	Caudate
e321926	ENSG00000150753.11	ENSG00000150753	CCT5	0.0417308663252224	2.13520991954855	1.1775243680891	0.239709209055065	0.812743390327326	Exon	Caudate
e1065287	ENSG00000104960.15	ENSG00000104960	PTOV1	0.0322991151905479	0.835523489522226	1.17752146955937	0.239710363867693	0.812743390327326	Exon	Caudate
e206470	ENSG00000131373.14	ENSG00000131373	HACL1	-0.0496666647952818	-1.61929516507665	-1.17751961163895	0.239711104089866	0.812743390327326	Exon	Caudate
e225679	ENSG00000114767.6	ENSG00000114767	RRP9	-0.0441818846876207	-1.01912144904802	-1.17750624034644	0.239716431452506	0.812743390327326	Exon	Caudate
e1029787	ENSG00000105137.12	ENSG00000105137	SYDE1	-0.0958192439695753	-3.35898939327846	-1.17750387533717	0.239717373723316	0.812743390327326	Exon	Caudate
e1124008	ENSG00000138867.16	ENSG00000138867	GUCD1	-0.0364496546320468	-0.386234099533985	-1.17750041192373	0.23971875362682	0.812743390327326	Exon	Caudate
e645503	ENSG00000172500.12	ENSG00000172500	FIBP	0.0332363117108819	0.785237011819387	1.17750037813417	0.239718767089387	0.812743390327326	Exon	Caudate
e630141	ENSG00000134569.9	ENSG00000134569	LRP4	-0.043724341184386	1.75063777106584	-1.17749588459411	0.239720557427457	0.812743390327326	Exon	Caudate
e770754	ENSG00000100813.14	ENSG00000100813	ACIN1	0.0393434970875056	-0.121449271751402	1.1774957959147	0.239720592759634	0.812743390327326	Exon	Caudate
e879093	ENSG00000176953.11	ENSG00000176953	NFATC2IP	0.0470515572159456	-1.18223123680517	1.17749376059535	0.239721403684664	0.812743390327326	Exon	Caudate
e825436	ENSG00000138592.13	ENSG00000138592	USP8	0.0339479280423646	-0.0600963294014446	1.17748805980106	0.239723675042127	0.812743390327326	Exon	Caudate
e14016	ENSG00000169914.5	ENSG00000169914	OTUD3	-0.0529883865869289	-1.14920000023461	-1.17748782280808	0.239723769467155	0.812743390327326	Exon	Caudate
e287604	ENSG00000075539.13	ENSG00000075539	FRYL	0.0565617419965021	0.698459873315656	1.17748723759622	0.239724002633017	0.812743390327326	Exon	Caudate
e617948	ENSG00000184014.7	ENSG00000184014	DENND5A	0.040888531587041	0.515414336515689	1.17748505290599	0.23972487308019	0.812743390327326	Exon	Caudate
e618042	ENSG00000184014.7	ENSG00000184014	DENND5A	0.040888531587041	0.515414336515689	1.17748505290599	0.23972487308019	0.812743390327326	Exon	Caudate
e298340	ENSG00000118762.7	ENSG00000118762	PKD2	0.0389936253849627	-0.217267328289865	1.17748221647351	0.239726003204677	0.812743390327326	Exon	Caudate
e253334	ENSG00000114126.17	ENSG00000114126	TFDP2	-0.0327229524893612	0.572112553246187	-1.17747370005483	0.239729396438124	0.812743390327326	Exon	Caudate
e205304	ENSG00000268279.4	ENSG00000268279		-0.0419128278773263	-0.687475753693672	-1.17746707061719	0.239732037857098	0.812743390327326	Exon	Caudate
e998625	ENSG00000167315.17	ENSG00000167315	ACAA2	-0.0444165229222012	2.37596762745589	-1.17746515190425	0.239732802348829	0.812743390327326	Exon	Caudate
e860110	ENSG00000167965.17	ENSG00000167965	MLST8	0.0701052915096989	-2.23892411832583	1.17746446599051	0.23973307564463	0.812743390327326	Exon	Caudate
e929780	ENSG00000233327.10	ENSG00000233327	USP32P2	0.216596814622028	-1.79986503555538	1.17746383177098	0.239733328343559	0.812743390327326	Exon	Caudate
e1138196	ENSG00000100304.12	ENSG00000100304	TTLL12	-0.0504617071603477	-0.884862343393712	-1.17743561051127	0.239744573035339	0.812751011092904	Exon	Caudate
e925473	ENSG00000006744.18	ENSG00000006744	ELAC2	-0.034893181288616	-0.203926735379659	-1.1774328155155	0.239745686714868	0.812751011092904	Exon	Caudate
e1009173	ENSG00000071655.17	ENSG00000071655	MBD3	-0.0495993678004481	-1.23556742672848	-1.17742193563847	0.239750021889159	0.812751011092904	Exon	Caudate
e477480	ENSG00000133561.15	ENSG00000133561	GIMAP6	-0.0764823930014581	-1.94747048606853	-1.17742056149242	0.239750569432623	0.812751011092904	Exon	Caudate
e1069015	ENSG00000267827.5	ENSG00000267827		0.0475911587995594	-1.79515487391611	1.17741735477905	0.239751847185943	0.812751011092904	Exon	Caudate
e66476	ENSG00000163159.11	ENSG00000163159	VPS72	0.0331970497987806	0.670190912618648	1.17741714319758	0.23975193149328	0.812751011092904	Exon	Caudate
e144770	ENSG00000115526.10	ENSG00000115526	CHST10	0.0285762481452873	0.863022855347153	1.17740923177725	0.23975508391479	0.812751011092904	Exon	Caudate
e562439	ENSG00000165684.4	ENSG00000165684	SNAPC4	-0.0523070405548759	-1.05291442619048	-1.17740882406204	0.239755246375693	0.812751011092904	Exon	Caudate
e736386	ENSG00000089009.15	ENSG00000089009	RPL6	-0.0973898536887368	-3.07992419026684	-1.17740084037631	0.23975842762368	0.812751011092904	Exon	Caudate
e416530	ENSG00000112419.14	ENSG00000112419	PHACTR2	-0.0423136504572212	-0.2892977269069	-1.17739774037809	0.239759662883647	0.812751011092904	Exon	Caudate
e557557	ENSG00000119383.19	ENSG00000119383	PTPA	-0.0690924965922422	-2.30222535605414	-1.17739055076123	0.239762527756142	0.812751011092904	Exon	Caudate
e318014	ENSG00000164323.12	ENSG00000164323	CFAP97	0.0257394622723916	1.58557176214107	1.1773768613428	0.239767982694931	0.812751011092904	Exon	Caudate
e896975	ENSG00000141086.17	ENSG00000141086	CTRL	0.0695839087059885	-2.42405179551823	1.17736810626891	0.239771471449605	0.812751011092904	Exon	Caudate
e294444	ENSG00000186212.3	ENSG00000186212	SOWAHB	-0.105290739626727	-3.28691737164191	-1.17736618161823	0.239772238396442	0.812751011092904	Exon	Caudate
e525983	ENSG00000096968.13	ENSG00000096968	JAK2	-0.0398935695999782	-0.622706568887547	-1.17736364296969	0.239773250015644	0.812751011092904	Exon	Caudate
e1040223	ENSG00000124299.13	ENSG00000124299	PEPD	0.0310248613744772	0.804894246197388	1.17735838711729	0.23977534441567	0.812751011092904	Exon	Caudate
e519773	ENSG00000181638.17	ENSG00000181638	ZFP41	-0.0613211113040127	-1.69896252222208	-1.17735010568644	0.239778644502079	0.812751011092904	Exon	Caudate
e374959	ENSG00000224531.5	ENSG00000224531	SMIM13	0.0367260462930918	1.61332556605124	1.17734492319472	0.239780709701467	0.812751011092904	Exon	Caudate
e523382	ENSG00000160972.9	ENSG00000160972	PPP1R16A	0.127293239864322	-3.91983427118694	1.17732822608852	0.239787363507987	0.812751011092904	Exon	Caudate
e662731	ENSG00000137691.12	ENSG00000137691	C11orf70	-0.168661955731994	-2.9391322099737	-1.17732751578584	0.239787646566914	0.812751011092904	Exon	Caudate
e942709	ENSG00000067191.15	ENSG00000067191	CACNB1	-0.077738428617688	-2.71944369366452	-1.17731851686796	0.239791232698102	0.812751011092904	Exon	Caudate
e71593	ENSG00000173171.14	ENSG00000173171	MTX1	-0.100234946341785	-3.26807757193001	-1.17729282957745	0.239801469470339	0.812751011092904	Exon	Caudate
e214519	ENSG00000182606.14	ENSG00000182606	TRAK1	-0.0268414620989781	3.4737994234554	-1.17729162867358	0.239801948056189	0.812751011092904	Exon	Caudate
e865611	ENSG00000153446.15	ENSG00000153446	C16orf89	-0.0598698792031106	-0.643845453558472	-1.1772909667693	0.239802211839473	0.812751011092904	Exon	Caudate
e55092	ENSG00000134202.10	ENSG00000134202	GSTM3	0.0557824691509186	3.46896606140155	1.17728879283485	0.239803078201196	0.812751011092904	Exon	Caudate
e46745	ENSG00000137941.16	ENSG00000137941	TTLL7	0.0536412299154692	5.34372468930978	1.17728783814274	0.239803458668151	0.812751011092904	Exon	Caudate
e24146	ENSG00000116497.17	ENSG00000116497	S100PBP	0.0377450632713363	-0.321605949554573	1.17728479152613	0.23980467281841	0.812751011092904	Exon	Caudate
e771232	ENSG00000100836.10	ENSG00000100836	PABPN1	0.0265383512054847	1.83044882301508	1.17726930342736	0.239810845266895	0.812751011092904	Exon	Caudate
e778893	ENSG00000092208.16	ENSG00000092208	GEMIN2	-0.0407409501363126	-0.490956856709059	-1.17725802056223	0.239815341880793	0.812751011092904	Exon	Caudate
e393764	ENSG00000137207.11	ENSG00000137207	YIPF3	0.0253874774372463	1.68885716380676	1.17724770657222	0.239819452416482	0.812751011092904	Exon	Caudate
e689815	ENSG00000151490.13	ENSG00000151490	PTPRO	0.0707058867672396	0.930323516109963	1.17724727959552	0.239819622584775	0.812751011092904	Exon	Caudate
e1146389	ENSG00000044446.11	ENSG00000044446	PHKA2	0.0421472287418607	-0.978101190759373	1.17723177612979	0.239825801430078	0.812751011092904	Exon	Caudate
e265191	ENSG00000161203.13	ENSG00000161203	AP2M1	0.032636015697251	3.7652412535697	1.17723096222748	0.239826125810752	0.812751011092904	Exon	Caudate
e676404	ENSG00000134909.18	ENSG00000134909	ARHGAP32	0.0438228204664719	1.32126478133313	1.17722260355346	0.239829457177348	0.812751011092904	Exon	Caudate
e450842	ENSG00000005469.11	ENSG00000005469	CROT	0.0527873904708108	-1.43406128448914	1.17722196326989	0.239829712365021	0.812751011092904	Exon	Caudate
e1115438	ENSG00000183570.16	ENSG00000183570	PCBP3	-0.0651847864601779	-2.01451167644874	-1.17722096391428	0.239830110662734	0.812751011092904	Exon	Caudate
e922087	ENSG00000170037.13	ENSG00000170037	CNTROB	0.0440676716465244	-1.0966602465444	1.17721612078772	0.239832040919416	0.812751011092904	Exon	Caudate
e1047984	ENSG00000104823.8	ENSG00000104823	ECH1	-0.0316676490986602	0.392482363643867	-1.1772137501998	0.239832985735236	0.812751011092904	Exon	Caudate
e351283	ENSG00000145833.15	ENSG00000145833	DDX46	-0.0355306439728872	0.243419034875999	-1.17721302494345	0.23983327479219	0.812751011092904	Exon	Caudate
e874881	ENSG00000243716.10	ENSG00000243716	NPIPB5	0.0514421908400067	0.761997390552174	1.17719501882202	0.239840451360745	0.812751011092904	Exon	Caudate
e700900	ENSG00000167528.12	ENSG00000167528	ZNF641	0.0400036856015993	-0.542438608369322	1.17719158459679	0.239841820132115	0.812751011092904	Exon	Caudate
e909233	ENSG00000167523.13	ENSG00000167523	SPATA33	0.0351594317001359	0.498004204404781	1.17718563809424	0.239844190229241	0.812751011092904	Exon	Caudate
e261601	ENSG00000121858.10	ENSG00000121858	TNFSF10	-0.121352419861988	-1.82356696045403	-1.17718168660176	0.239845765184502	0.812751011092904	Exon	Caudate
e909430	ENSG00000075399.13	ENSG00000075399	VPS9D1	0.0571444644317274	-1.55460638775993	1.17718036883829	0.239846290410086	0.812751011092904	Exon	Caudate
e129977	ENSG00000119862.12	ENSG00000119862	LGALSL	-0.0726638545495911	-2.48080755086588	-1.17717234471085	0.239849488632116	0.812751011092904	Exon	Caudate
e129980	ENSG00000119862.12	ENSG00000119862	LGALSL	-0.0726638545495911	-2.48080755086588	-1.17717234471085	0.239849488632116	0.812751011092904	Exon	Caudate
e651178	ENSG00000246889.2	ENSG00000246889		0.0940646144114681	-3.45785587245824	1.17717133735577	0.239849890141482	0.812751011092904	Exon	Caudate
e711812	ENSG00000139641.12	ENSG00000139641	ESYT1	-0.0739272055132248	-2.47425746589705	-1.17717011134323	0.239850378803497	0.812751011092904	Exon	Caudate
e623085	ENSG00000110786.17	ENSG00000110786	PTPN5	0.0791365181812922	3.7966460345013	1.17716775263673	0.239851318934746	0.812751011092904	Exon	Caudate
e714852	ENSG00000182199.10	ENSG00000182199	SHMT2	-0.0536162526882355	-0.316924130071375	-1.17716618078147	0.239851945444939	0.812751011092904	Exon	Caudate
e331116	ENSG00000113448.17	ENSG00000113448	PDE4D	-0.0444128268002414	-0.351970970231529	-1.1771601220132	0.239854360360108	0.812751011092904	Exon	Caudate
e215489	ENSG00000144649.8	ENSG00000144649	FAM198A	-0.0653453788411087	-0.580003164169381	-1.17715759254677	0.239855368564652	0.812751011092904	Exon	Caudate
e568692	ENSG00000151655.18	ENSG00000151655	ITIH2	0.151057956950384	-3.47707451814899	1.17714670611786	0.239859707753956	0.812751011092904	Exon	Caudate
e980236	ENSG00000173821.19	ENSG00000173821	RNF213	0.0531163190443988	-0.191556029444546	1.17712545187328	0.239868179580158	0.812751011092904	Exon	Caudate
e408272	ENSG00000056972.18	ENSG00000056972	TRAF3IP2	-0.0537857298923162	0.462371018538858	-1.17712489523841	0.239868401454633	0.812751011092904	Exon	Caudate
e654438	ENSG00000175581.13	ENSG00000175581	MRPL48	0.0418055298241787	-0.031618687114047	1.17712481117427	0.239868434962583	0.812751011092904	Exon	Caudate
e204818	ENSG00000144712.11	ENSG00000144712	CAND2	-0.0760942349830612	-2.49256008454465	-1.17712249723697	0.239869357298875	0.812751011092904	Exon	Caudate
e613203	ENSG00000205531.12	ENSG00000205531	NAP1L4	-0.0754916508503892	-2.74677339579254	-1.17712231323909	0.239869430640607	0.812751011092904	Exon	Caudate
e901553	ENSG00000166747.12	ENSG00000166747	AP1G1	0.03719285800961	-0.63993817814848	1.17711992938488	0.239870380848634	0.812751011092904	Exon	Caudate
e696233	ENSG00000087470.17	ENSG00000087470	DNM1L	0.0309149775881934	1.63904829714773	1.17709937856597	0.239878572547742	0.812751011092904	Exon	Caudate
e862341	ENSG00000263072.6	ENSG00000263072	ZNF213-AS1	-0.0575826418299537	-0.809239890097764	-1.17709454458071	0.239880499436586	0.812751011092904	Exon	Caudate
e425511	ENSG00000230487.7	ENSG00000230487	PSMG3-AS1	-0.0925538538533408	-2.86520163055159	-1.1770905866358	0.239882077132614	0.812751011092904	Exon	Caudate
e652219	ENSG00000137497.17	ENSG00000137497	NUMA1	0.0610003301529676	-2.17485716509642	1.17708898781422	0.239882714448886	0.812751011092904	Exon	Caudate
e588097	ENSG00000185009.12	ENSG00000185009	AP3M1	-0.0546680037942435	-0.914757599497901	-1.17708079285487	0.239885981111708	0.812751011092904	Exon	Caudate
e543472	ENSG00000148120.15	ENSG00000148120	C9orf3	0.055902461870717	-0.0883611634815196	1.17708026653707	0.239886190912821	0.812751011092904	Exon	Caudate
e315918	ENSG00000109586.11	ENSG00000109586	GALNT7	0.0487914120261394	-0.282338157717623	1.17707875549493	0.239886793246059	0.812751011092904	Exon	Caudate
e161780	ENSG00000153246.12	ENSG00000153246	PLA2R1	-0.09181745051388	-2.78846369726836	-1.17706428162736	0.2398925628889	0.812751011092904	Exon	Caudate
e938258	ENSG00000108671.9	ENSG00000108671	PSMD11	-0.0275393517293011	1.12586071176538	-1.17705812153491	0.239895018484426	0.812751011092904	Exon	Caudate
e790478	ENSG00000197555.9	ENSG00000197555	SIPA1L1	0.0503007118372465	1.35702847681044	1.17705741343692	0.239895300754426	0.812751011092904	Exon	Caudate
e1026927	ENSG00000141837.19	ENSG00000141837	CACNA1A	0.0582293398080731	0.449045042739996	1.17704730936671	0.239899328578317	0.812751011092904	Exon	Caudate
e56996	ENSG00000155363.18	ENSG00000155363	MOV10	-0.0485037501080262	-0.838735976092844	-1.17704405899269	0.239900624297433	0.812751011092904	Exon	Caudate
e158009	ENSG00000183091.19	ENSG00000183091	NEB	0.101778835483538	-2.61759563311684	1.1770440391159	0.239900632221071	0.812751011092904	Exon	Caudate
e681865	ENSG00000010219.13	ENSG00000010219	DYRK4	-0.0310718089794702	0.806198260739094	-1.17704077037299	0.239901935267729	0.812751011092904	Exon	Caudate
e1157852	ENSG00000089472.16	ENSG00000089472	HEPH	-0.0574785534945245	-0.0845473711144438	-1.17703014656899	0.239906170359252	0.812751011092904	Exon	Caudate
e27140	ENSG00000183386.9	ENSG00000183386	FHL3	-0.0702634652300378	-1.44749040537938	-1.17702892427599	0.239906657619631	0.812751011092904	Exon	Caudate
e653307	ENSG00000186642.15	ENSG00000186642	PDE2A	-0.136350769522401	-4.05365820458955	-1.17702616204786	0.239907758769256	0.812751011092904	Exon	Caudate
e945999	ENSG00000141696.12	ENSG00000141696	P3H4	-0.0572866576323073	-1.59228515069571	-1.1770243061206	0.239908498628191	0.812751011092904	Exon	Caudate
e718591	ENSG00000155957.17	ENSG00000155957	TMBIM4	-0.0491712974973846	-0.3913654294256	-1.17701574019421	0.239911913425814	0.812754971517062	Exon	Caudate
e1008396	ENSG00000160953.15	ENSG00000160953	MUM1	0.0364261532716886	0.380602534509083	1.17700604762185	0.239915777401159	0.812760453542275	Exon	Caudate
e382817	ENSG00000204427.11	ENSG00000204427	ABHD16A	0.0369371757005135	0.710351288479119	1.17698340494987	0.239924804147234	0.812782786604267	Exon	Caudate
e688919	ENSG00000111261.13	ENSG00000111261	MANSC1	-0.0423343766340902	-0.472296741321134	-1.17697041796942	0.239929981655899	0.812782786604267	Exon	Caudate
e637065	ENSG00000124920.13	ENSG00000124920	MYRF	0.0857282340738201	0.845552583232242	1.17696928286423	0.239930434191098	0.812782786604267	Exon	Caudate
e989230	ENSG00000154864.11	ENSG00000154864	PIEZO2	0.170010075247866	-3.62743024561612	1.17696691110022	0.239931379750076	0.812782786604267	Exon	Caudate
e429111	ENSG00000005108.15	ENSG00000005108	THSD7A	0.0548017037822234	-0.808596214381389	1.17696134458292	0.239933598982244	0.812782786604267	Exon	Caudate
e541259	ENSG00000156345.17	ENSG00000156345	CDK20	-0.0594154733662194	-1.76987279426432	-1.17693579267287	0.239943786080403	0.812788218501627	Exon	Caudate
e950613	ENSG00000087152.15	ENSG00000087152	ATXN7L3	0.0363395675970277	0.591222842853527	1.17693079779221	0.239945777487435	0.812788218501627	Exon	Caudate
e950626	ENSG00000087152.15	ENSG00000087152	ATXN7L3	0.0363395675970277	0.591222842853527	1.17693079779221	0.239945777487435	0.812788218501627	Exon	Caudate
e127016	ENSG00000143947.12	ENSG00000143947	RPS27A	-0.057295981941311	2.36046632865334	-1.17692909061056	0.239946458125709	0.812788218501627	Exon	Caudate
e28285	ENSG00000090621.13	ENSG00000090621	PABPC4	0.0662525985237897	-1.76087273581503	1.17692703069922	0.239947279396016	0.812788218501627	Exon	Caudate
e500271	ENSG00000171316.11	ENSG00000171316	CHD7	0.0930788045913433	-3.20923589196341	1.17692352381147	0.239948677568912	0.812788218501627	Exon	Caudate
e325886	ENSG00000145604.15	ENSG00000145604	SKP2	-0.0406617189261514	-0.616454869447611	-1.17691571586072	0.239951790567818	0.812791155809769	Exon	Caudate
e559867	ENSG00000148308.17	ENSG00000148308	GTF3C5	-0.0320793200709471	0.280988950924321	-1.17688693230713	0.23996326670301	0.812810421077763	Exon	Caudate
e824577	ENSG00000138593.8	ENSG00000138593	SECISBP2L	0.0504204833819243	2.41665471281163	1.1768835432442	0.239964617963541	0.812810421077763	Exon	Caudate
e87067	ENSG00000162704.15	ENSG00000162704	ARPC5	0.0353806280398797	2.30343524593753	1.17687413537378	0.239968369023908	0.812810421077763	Exon	Caudate
e1155488	ENSG00000184205.14	ENSG00000184205	TSPYL2	-0.0521659466423763	4.43161214487338	-1.17687391485456	0.239968456948755	0.812810421077763	Exon	Caudate
e211121	ENSG00000170248.13	ENSG00000170248	PDCD6IP	0.0284152369021399	0.39052478979553	1.1768724692795	0.239969033325244	0.812810421077763	Exon	Caudate
e1102142	ENSG00000203896.9	ENSG00000203896	LIME1	0.0454982808511322	0.334159633066148	1.17686765340215	0.239970953508268	0.812810421077763	Exon	Caudate
e384860	ENSG00000224389.8	ENSG00000224389	C4B	0.238767097677852	-4.70205214276485	1.17685342017506	0.239976628633507	0.81281334946225	Exon	Caudate
e713103	ENSG00000170581.13	ENSG00000170581	STAT2	0.0431331582074511	0.173845736374842	1.17684390027915	0.239980424494813	0.81281334946225	Exon	Caudate
e927988	ENSG00000072310.16	ENSG00000072310	SREBF1	-0.0716684926583044	-0.537573899984171	-1.17684371697924	0.239980497582269	0.81281334946225	Exon	Caudate
e929666	ENSG00000273018.5	ENSG00000273018		0.149238656125534	-1.36918594809405	1.17684295415653	0.23998080174393	0.81281334946225	Exon	Caudate
e987431	ENSG00000082397.17	ENSG00000082397	EPB41L3	0.0454719344766514	1.33658517647539	1.17683699669644	0.239983177181995	0.812813788142628	Exon	Caudate
e468392	ENSG00000279078.1	ENSG00000279078	SND1-IT1	-0.0465061206723978	-0.808360663402422	-1.17683021993022	0.239985879324972	0.812815333341407	Exon	Caudate
e30130	ENSG00000171960.10	ENSG00000171960	PPIH	0.0399591699113587	-0.381729634606039	1.17681356674538	0.23999251964644	0.812823251859531	Exon	Caudate
e153448	ENSG00000072135.12	ENSG00000072135	PTPN18	-0.096908281687293	-3.68099908856112	-1.17681309142465	0.239992709178607	0.812823251859531	Exon	Caudate
e296825	ENSG00000163312.10	ENSG00000163312	HELQ	0.0563288711126415	-1.79438286310964	1.17679800077215	0.23999872656871	0.81283155041264	Exon	Caudate
e728958	ENSG00000120800.4	ENSG00000120800	UTP20	-0.0603357563102179	-2.3354273619796	-1.1767837968694	0.240004390465328	0.81283155041264	Exon	Caudate
e785321	ENSG00000100612.13	ENSG00000100612	DHRS7	-0.0367750585135891	0.552061207029503	-1.17677717514467	0.240007030952529	0.81283155041264	Exon	Caudate
e902136	ENSG00000140829.11	ENSG00000140829	DHX38	-0.0328395050499159	-0.291416219104947	-1.17676693863811	0.240011112915086	0.81283155041264	Exon	Caudate
e395086	ENSG00000153291.15	ENSG00000153291	SLC25A27	0.0668108472498511	-0.557757146712056	1.1767657411084	0.240011590451464	0.81283155041264	Exon	Caudate
e565443	ENSG00000165724.5	ENSG00000165724	ZMYND19	0.0562465945202394	-1.54326533778036	1.17676194920018	0.240013102547089	0.81283155041264	Exon	Caudate
e131602	ENSG00000179818.13	ENSG00000179818	PCBP1-AS1	0.0437787575572938	-0.96418681693822	1.17675576637795	0.240015568079672	0.81283155041264	Exon	Caudate
e507939	ENSG00000156162.16	ENSG00000156162	DPY19L4	-0.0565817605491156	-1.12846518369757	-1.17674998757279	0.24001787251801	0.81283155041264	Exon	Caudate
e394777	ENSG00000096401.7	ENSG00000096401	CDC5L	0.0254042223936096	1.04756524168427	1.17674119833046	0.240021377470997	0.81283155041264	Exon	Caudate
e724514	ENSG00000182050.13	ENSG00000182050	MGAT4C	-0.11810792668037	-3.71224423214357	-1.17673173644542	0.240025150699316	0.81283155041264	Exon	Caudate
e1012235	ENSG00000167654.17	ENSG00000167654	ATCAY	0.0520666745760778	4.81328461251807	1.17672796703872	0.2400266538821	0.81283155041264	Exon	Caudate
e181275	ENSG00000114942.13	ENSG00000114942	EEF1B2	-0.06116563822897	-1.3100865848274	-1.176723087108	0.240028599935079	0.81283155041264	Exon	Caudate
e899826	ENSG00000261556.9	ENSG00000261556	SMG1P7	-0.0651023495182757	-1.52958248857919	-1.17672248319086	0.240028840770166	0.81283155041264	Exon	Caudate
e1116412	ENSG00000160305.17	ENSG00000160305	DIP2A	0.0432771618240447	-0.460469437474863	1.17672216139632	0.240028969098131	0.81283155041264	Exon	Caudate
e865365	ENSG00000118900.14	ENSG00000118900	UBN1	-0.0506837709285561	-1.52960419323627	-1.17671770722166	0.240030745376804	0.81283155041264	Exon	Caudate
e178820	ENSG00000115993.12	ENSG00000115993	TRAK2	0.0379752345169455	2.47624482831808	1.1767168308078	0.240031094882662	0.81283155041264	Exon	Caudate
e1042109	ENSG00000161249.20	ENSG00000161249	DMKN	0.0848101833805735	-2.85926518102052	1.17667877707363	0.240046270712098	0.812853485689004	Exon	Caudate
e674481	ENSG00000154134.14	ENSG00000154134	ROBO3	-0.0641364101209052	-0.21887901614432	-1.17667205916435	0.240048949884862	0.812853485689004	Exon	Caudate
e66488	ENSG00000163159.11	ENSG00000163159	VPS72	0.0331741883622007	0.67017106943656	1.17666914935019	0.240050110355872	0.812853485689004	Exon	Caudate
e276056	ENSG00000109685.17	ENSG00000109685	WHSC1	-0.0437996650956242	-1.28659510389031	-1.17666842088776	0.240050400876606	0.812853485689004	Exon	Caudate
e1049977	ENSG00000128000.15	ENSG00000128000	ZNF780B	0.0409980494532815	-0.674255110277699	1.17666249885217	0.240052762674236	0.812853485689004	Exon	Caudate
e28248	ENSG00000090621.13	ENSG00000090621	PABPC4	-0.0438040453420338	-0.964754810485798	-1.17665566491541	0.240055488172316	0.812853485689004	Exon	Caudate
e438541	ENSG00000058404.19	ENSG00000058404	CAMK2B	0.0748266665471642	3.66086425108991	1.17665396189619	0.240056167370714	0.812853485689004	Exon	Caudate
e77234	ENSG00000162735.18	ENSG00000162735	PEX19	0.0253613653558214	1.61216951494391	1.17664578120888	0.240059430012697	0.812853485689004	Exon	Caudate
e644030	ENSG00000245532.6	ENSG00000245532	NEAT1	0.101224224952904	-0.799865169825414	1.17664044152985	0.24006155961364	0.812853485689004	Exon	Caudate
e499994	ENSG00000035681.7	ENSG00000035681	NSMAF	-0.0342145365729749	0.182519579691154	-1.17662658341921	0.240067086645941	0.812853485689004	Exon	Caudate
e965366	ENSG00000159640.15	ENSG00000159640	ACE	0.0756775969443375	-0.567727968086932	1.17661831857578	0.240070382957521	0.812853485689004	Exon	Caudate
e1089321	ENSG00000131051.21	ENSG00000131051	RBM39	0.0307057183866425	1.62999916742641	1.17660030440195	0.240077567757501	0.812853485689004	Exon	Caudate
e1149981	ENSG00000180182.10	ENSG00000180182	MED14	-0.0568613104385365	-1.65702279494618	-1.17659414030706	0.240080026289243	0.812853485689004	Exon	Caudate
e534298	ENSG00000147912.12	ENSG00000147912	FBXO10	0.0426508331429696	-0.456753794469729	1.1765908411309	0.240081342163603	0.812853485689004	Exon	Caudate
e917905	ENSG00000198920.9	ENSG00000198920	KIAA0753	0.0559752792146286	-1.18929789391579	1.17658639308104	0.240083116273603	0.812853485689004	Exon	Caudate
e420679	ENSG00000130340.15	ENSG00000130340	SNX9	0.0382983183368035	-0.285626150291964	1.17658124521745	0.240085169516728	0.812853485689004	Exon	Caudate
e385304	ENSG00000221988.12	ENSG00000221988	PPT2	0.0552525765698298	-1.85214634313186	1.17657919956312	0.240085985436451	0.812853485689004	Exon	Caudate
e15261	ENSG00000076864.19	ENSG00000076864	RAP1GAP	0.0741325324467906	0.678549967764878	1.17657465460745	0.240087798222358	0.812853485689004	Exon	Caudate
e634906	ENSG00000166900.15	ENSG00000166900	STX3	-0.0459551908778592	-0.740025338690584	-1.17656972220507	0.240089765554931	0.812853485689004	Exon	Caudate
e903398	ENSG00000274220.1	ENSG00000274220		0.0513998871528566	0.211173284565172	1.17656940105251	0.24008989364988	0.812853485689004	Exon	Caudate
e359771	ENSG00000183876.8	ENSG00000183876	ARSI	-0.100156679648801	-1.5581814232662	-1.17656809342561	0.240090415210612	0.812853485689004	Exon	Caudate
e882200	ENSG00000080603.16	ENSG00000080603	SRCAP	-0.0403968906458185	-0.317902407503221	-1.17656522029349	0.24009156119237	0.812853485689004	Exon	Caudate
e775544	ENSG00000184304.14	ENSG00000184304	PRKD1	0.0392010018591214	-0.204181092140366	1.1765642564988	0.240091945613825	0.812853485689004	Exon	Caudate
e929821	ENSG00000154874.14	ENSG00000154874	CCDC144B	0.160810980769493	-3.65068760198556	1.17656170245614	0.240092964327486	0.812853485689004	Exon	Caudate
e259179	ENSG00000163590.13	ENSG00000163590	PPM1L	-0.0334303659542575	1.86414998267439	-1.17655980002824	0.240093723137981	0.812853485689004	Exon	Caudate
e71426	ENSG00000169231.13	ENSG00000169231	THBS3	0.0597223896993183	-1.79578959713038	1.1765529322212	0.240096462474864	0.812855155801706	Exon	Caudate
e35194	ENSG00000123472.12	ENSG00000123472	ATPAF1	-0.0297113943665487	2.09448707417181	-1.17652460762197	0.240107760437036	0.812874352012201	Exon	Caudate
e609680	ENSG00000177030.16	ENSG00000177030	DEAF1	-0.0449813273892965	2.34208053410973	-1.17652202851888	0.240108789194341	0.812874352012201	Exon	Caudate
e1041685	ENSG00000105698.15	ENSG00000105698	USF2	0.120466647726076	-3.52508286000552	1.17650995004134	0.240113607120807	0.812874352012201	Exon	Caudate
e208427	ENSG00000237838.1	ENSG00000237838		0.093851676241173	-2.02428652062941	1.17650850129618	0.240114185008466	0.812874352012201	Exon	Caudate
e294774	ENSG00000138759.17	ENSG00000138759	FRAS1	0.0848531054425974	-1.00706132616175	1.17650545688511	0.240115399391983	0.812874352012201	Exon	Caudate
e656133	ENSG00000062282.14	ENSG00000062282	DGAT2	-0.0933304249788776	-2.46751386667834	-1.17650493126076	0.240115609058439	0.812874352012201	Exon	Caudate
e1081902	ENSG00000101247.17	ENSG00000101247	NDUFAF5	0.0413908896775397	-0.0729201799819549	1.17649304157086	0.240120351775077	0.812880935424428	Exon	Caudate
e36679	ENSG00000117859.18	ENSG00000117859	OSBPL9	-0.0265605970298328	1.27402853822847	-1.17647686478892	0.240126804690081	0.812880935424428	Exon	Caudate
e739214	ENSG00000111737.11	ENSG00000111737	RAB35	-0.0388212976283741	-0.339746415322745	-1.17647242119097	0.24012857726187	0.812880935424428	Exon	Caudate
e364252	ENSG00000145934.16	ENSG00000145934	TENM2	0.0712051388809356	-0.190028368053279	1.17647121375913	0.24012905891362	0.812880935424428	Exon	Caudate
e733288	ENSG00000151148.13	ENSG00000151148	UBE3B	0.0412145302055995	-0.670707995658586	1.17644784816681	0.240138379722102	0.812880935424428	Exon	Caudate
e249337	ENSG00000114686.8	ENSG00000114686	MRPL3	0.0421195321236404	0.665985321234777	1.17644599262549	0.240139119930242	0.812880935424428	Exon	Caudate
e249391	ENSG00000114686.8	ENSG00000114686	MRPL3	0.0421195321236404	0.665985321234777	1.17644599262549	0.240139119930242	0.812880935424428	Exon	Caudate
e565439	ENSG00000165724.5	ENSG00000165724	ZMYND19	0.0564378297361632	-1.26891576309548	1.17644419924051	0.240139835344656	0.812880935424428	Exon	Caudate
e816822	ENSG00000104129.9	ENSG00000104129	DNAJC17	-0.0427038877931528	-1.20100508972167	-1.17644286241673	0.240140368629348	0.812880935424428	Exon	Caudate
e1104351	ENSG00000155313.15	ENSG00000155313	USP25	0.0369129871894289	1.96367393118956	1.17643688103063	0.240142754729459	0.812880935424428	Exon	Caudate
e966481	ENSG00000087191.12	ENSG00000087191	PSMC5	-0.0225050785450933	1.96982153124384	-1.17643352237598	0.240144094574455	0.812880935424428	Exon	Caudate
e382459	ENSG00000204463.12	ENSG00000204463	BAG6	0.0301698416421725	1.31730670885635	1.17643248855232	0.24014450699168	0.812880935424428	Exon	Caudate
e1056798	ENSG00000104859.14	ENSG00000104859	CLASRP	-0.0536242097359603	-1.234095532652	-1.17641415129148	0.24015182225115	0.812898094180037	Exon	Caudate
e661332	ENSG00000182919.14	ENSG00000182919	C11orf54	0.053379273661574	-1.03400844603539	1.17639473258779	0.240159569101071	0.81291671350625	Exon	Caudate
e546769	ENSG00000070061.14	ENSG00000070061	IKBKAP	0.0405113425192351	-0.548913408401999	1.17638348739436	0.240164055311734	0.812917855019505	Exon	Caudate
e432511	ENSG00000070882.12	ENSG00000070882	OSBPL3	0.0717900255162617	-1.8889971614149	1.17638262653184	0.240164398750744	0.812917855019505	Exon	Caudate
e46916	ENSG00000142875.19	ENSG00000142875	PRKACB	0.0330728581854424	3.51315794685417	1.17637263716678	0.240168384009053	0.812923741375074	Exon	Caudate
e930877	ENSG00000128482.15	ENSG00000128482	RNF112	0.0557764968316353	0.611225567738463	1.17635313408296	0.240176164901372	0.812927745764649	Exon	Caudate
e849672	ENSG00000197299.10	ENSG00000197299	BLM	0.107305667067153	-3.44843359235963	1.17635068057346	0.240177143758854	0.812927745764649	Exon	Caudate
e331944	ENSG00000186105.7	ENSG00000186105	LRRC70	-0.0811093381847559	-2.73941910692235	-1.17634939491933	0.240177656687346	0.812927745764649	Exon	Caudate
e26000	ENSG00000116871.15	ENSG00000116871	MAP7D1	0.0376878034555729	1.44230657385321	1.17634715084405	0.240178551992321	0.812927745764649	Exon	Caudate
e844617	ENSG00000103888.15	ENSG00000103888	CEMIP	0.0770065354179217	-1.89820431108982	1.17632810149143	0.240186152090989	0.81294586671898	Exon	Caudate
e9013	ENSG00000171824.13	ENSG00000171824	EXOSC10	0.0385286783843928	0.0677290035646553	1.17631423835984	0.240191683155884	0.812952516213704	Exon	Caudate
e860267	ENSG00000167967.15	ENSG00000167967	E4F1	-0.0419761725447964	0.360778831128007	-1.17631191708413	0.240192609299347	0.812952516213704	Exon	Caudate
e286459	ENSG00000014824.13	ENSG00000014824	SLC30A9	0.028487718454586	1.52448927094065	1.17628027795139	0.240205232944403	0.812987638893191	Exon	Caudate
e729633	ENSG00000111670.14	ENSG00000111670	GNPTAB	0.0356808652334099	1.95361725464284	1.17627083849525	0.240208999268248	0.812992783112071	Exon	Caudate
e962076	ENSG00000108389.9	ENSG00000108389	MTMR4	0.0347529182577776	-0.0541269215138646	1.17625423000099	0.24021562612517	0.813007608682999	Exon	Caudate
e977888	ENSG00000141524.15	ENSG00000141524	TMC6	0.0802857769420008	-0.686620334835292	1.17624217091922	0.240220437829002	0.813011369853613	Exon	Caudate
e478147	ENSG00000164885.12	ENSG00000164885	CDK5	0.069223555165983	0.654427965042864	1.17624018471927	0.240221230350771	0.813011369853613	Exon	Caudate
e448910	ENSG00000187391.19	ENSG00000187391	MAGI2	-0.0394265776922263	1.31463659834412	-1.1762074563869	0.240234289682895	0.813025648428977	Exon	Caudate
e772531	ENSG00000100897.17	ENSG00000100897	DCAF11	0.0272087477846196	1.79052662431221	1.17620505973592	0.240235246019649	0.813025648428977	Exon	Caudate
e865097	ENSG00000067836.12	ENSG00000067836	ROGDI	0.0741774348103221	-1.73273033001232	1.17619289083787	0.240240101822231	0.813025648428977	Exon	Caudate
e1054827	ENSG00000176531.10	ENSG00000176531	PHLDB3	0.0687990853433644	-1.76950698899344	1.17617435647445	0.240247497794556	0.813025648428977	Exon	Caudate
e260454	ENSG00000171757.15	ENSG00000171757	LRRC34	-0.0706743668999001	-1.80123054380522	-1.17617084114686	0.240248900572834	0.813025648428977	Exon	Caudate
e1075659	ENSG00000186272.12	ENSG00000186272	ZNF17	0.0448097794060657	-0.909699959243878	1.17616331937803	0.240251902125907	0.813025648428977	Exon	Caudate
e11261	ENSG00000197312.11	ENSG00000197312	DDI2	-0.0726479158113839	-2.5681637598539	-1.17616004187962	0.240253210016125	0.813025648428977	Exon	Caudate
e876128	ENSG00000140750.16	ENSG00000140750	ARHGAP17	-0.041138405151749	-0.165894611323053	-1.17615850218175	0.240253824436399	0.813025648428977	Exon	Caudate
e444192	ENSG00000196313.11	ENSG00000196313	POM121	0.0587842557201401	-1.8385258358453	1.17614703404244	0.240258400860968	0.813025648428977	Exon	Caudate
e901514	ENSG00000166747.12	ENSG00000166747	AP1G1	0.0300685752132054	0.0960406586946049	1.17614654829992	0.240258594700576	0.813025648428977	Exon	Caudate
e108360	ENSG00000171163.15	ENSG00000171163	ZNF692	0.0526033326622952	-0.974559694177884	1.17614047217768	0.240261019437216	0.813025648428977	Exon	Caudate
e675888	ENSG00000110063.8	ENSG00000110063	DCPS	0.0423257133905452	-1.28126455098367	1.17613406932574	0.24026357457731	0.813025648428977	Exon	Caudate
e285032	ENSG00000134962.6	ENSG00000134962	KLB	0.107501067176464	-1.56335286954986	1.17613190166549	0.240264439614256	0.813025648428977	Exon	Caudate
e5640	ENSG00000131697.17	ENSG00000131697	NPHP4	0.0489263886188333	-1.02795553947145	1.17613078270119	0.240264886154406	0.813025648428977	Exon	Caudate
e401319	ENSG00000196586.13	ENSG00000196586	MYO6	0.0327167060992762	2.03816379279405	1.17612696175776	0.240266410965875	0.813025648428977	Exon	Caudate
e55047	ENSG00000134201.10	ENSG00000134201	GSTM5	-0.114541021284359	0.144049675641746	-1.1761231979364	0.240267912988522	0.813025648428977	Exon	Caudate
e991442	ENSG00000141446.10	ENSG00000141446	ESCO1	0.101098926082924	-3.69701391336246	1.17612202109241	0.240268382631282	0.813025648428977	Exon	Caudate
e230395	ENSG00000163946.13	ENSG00000163946	FAM208A	0.034821645750107	1.50772977431333	1.17611849370471	0.240269790308668	0.813025648428977	Exon	Caudate
e1044468	ENSG00000126247.10	ENSG00000126247	CAPNS1	0.0903064488523848	-2.30474892588863	1.17611039576307	0.240273021982691	0.813025648428977	Exon	Caudate
e943069	ENSG00000131748.15	ENSG00000131748	STARD3	-0.052194579115174	-1.59947814132147	-1.17610600802349	0.240274773026185	0.813025648428977	Exon	Caudate
e1157787	ENSG00000147065.16	ENSG00000147065	MSN	-0.0487877916903572	1.89577457952878	-1.17610454444243	0.240275357108914	0.813025648428977	Exon	Caudate
e313887	ENSG00000052795.12	ENSG00000052795	FNIP2	-0.0404021436361172	0.0701964862840379	-1.17609999063979	0.240277174436932	0.813025648428977	Exon	Caudate
e1153409	ENSG00000102100.15	ENSG00000102100	SLC35A2	0.0592006859401468	-1.75841234081787	1.17609514768568	0.240279107169967	0.813025648428977	Exon	Caudate
e966114	ENSG00000198231.12	ENSG00000198231	DDX42	-0.0242790618582156	1.72421184630649	-1.1760898567656	0.24028121869047	0.813025648428977	Exon	Caudate
e236004	ENSG00000044524.10	ENSG00000044524	EPHA3	-0.0915401399003803	-2.82117653051616	-1.17608840462836	0.240281798217216	0.813025648428977	Exon	Caudate
e68347	ENSG00000160678.11	ENSG00000160678	S100A1	0.0484540773017459	2.55977840565199	1.17608324246842	0.240283858367799	0.813025648428977	Exon	Caudate
e283553	ENSG00000168214.20	ENSG00000168214	RBPJ	0.0394929758517973	0.864410522958718	1.17605875803833	0.24029362995411	0.813028398929323	Exon	Caudate
e4851	ENSG00000142611.16	ENSG00000142611	PRDM16	-0.0680486327029241	-1.81475568364466	-1.17605598144297	0.240294738094084	0.813028398929323	Exon	Caudate
e364595	ENSG00000184347.14	ENSG00000184347	SLIT3	0.0665244533506266	-1.38623902467868	1.17605220055694	0.240296247052557	0.813028398929323	Exon	Caudate
e508636	ENSG00000147649.9	ENSG00000147649	MTDH	-0.037451813243288	0.583714173804953	-1.17605126489053	0.240296620479753	0.813028398929323	Exon	Caudate
e522940	ENSG00000071894.15	ENSG00000071894	CPSF1	0.0736494160787623	-1.61960067020628	1.17604527254084	0.240299012053736	0.813028398929323	Exon	Caudate
e825503	ENSG00000138592.13	ENSG00000138592	USP8	0.0338617068269097	-0.0623449825070735	1.17604108137232	0.24030068477814	0.813028398929323	Exon	Caudate
e164609	ENSG00000198648.10	ENSG00000198648	STK39	0.0360179898502798	2.89999290524724	1.17602910808197	0.240305463446682	0.813028398929323	Exon	Caudate
e183717	ENSG00000115414.18	ENSG00000115414	FN1	-0.0639947224634921	1.0790109777098	-1.17602821006951	0.24030582185579	0.813028398929323	Exon	Caudate
e798493	ENSG00000015133.18	ENSG00000015133	CCDC88C	0.0602621799493489	0.917244173521263	1.17602184590128	0.240308361893601	0.813028398929323	Exon	Caudate
e200692	ENSG00000150995.18	ENSG00000150995	ITPR1	0.0609585554518992	1.60841657763056	1.1760204075346	0.240308935970586	0.813028398929323	Exon	Caudate
e1087568	ENSG00000131067.16	ENSG00000131067	GGT7	0.0367349682774955	0.558072100089018	1.17601928776731	0.24030938288972	0.813028398929323	Exon	Caudate
e1043831	ENSG00000105290.11	ENSG00000105290	APLP1	0.0966860357043468	-0.790143264452811	1.17598576186483	0.240322763948837	0.8130320981539	Exon	Caudate
e167489	ENSG00000152256.13	ENSG00000152256	PDK1	-0.0495385530021431	-0.81195662222053	-1.17598099012242	0.240324668518108	0.8130320981539	Exon	Caudate
e667518	ENSG00000048028.11	ENSG00000048028	USP28	-0.0784601380797232	-2.90571765551339	-1.17596971651287	0.240329168252354	0.8130320981539	Exon	Caudate
e455369	ENSG00000198742.9	ENSG00000198742	SMURF1	0.0305343510520559	0.687791351077392	1.1759627584934	0.240331945497179	0.8130320981539	Exon	Caudate
e213386	ENSG00000114742.13	ENSG00000114742	WDR48	0.0318701891312158	0.949052455848827	1.17594828603953	0.240337722148674	0.8130320981539	Exon	Caudate
e792697	ENSG00000119688.20	ENSG00000119688	ABCD4	0.0479630617563106	-0.746625780427931	1.17593384749493	0.240343485363223	0.8130320981539	Exon	Caudate
e653358	ENSG00000186635.14	ENSG00000186635	ARAP1	0.0447255831407758	-0.0121023312000495	1.17593128508151	0.240344508173083	0.8130320981539	Exon	Caudate
e514727	ENSG00000176853.15	ENSG00000176853	FAM91A1	-0.0977176558298048	-3.63852968077738	-1.17592694502216	0.240346240552977	0.8130320981539	Exon	Caudate
e838523	ENSG00000067221.13	ENSG00000067221	STOML1	0.0384030216850128	2.28009799947841	1.17592386162823	0.240347471327149	0.8130320981539	Exon	Caudate
e2193	ENSG00000221978.11	ENSG00000221978	CCNL2	-0.0299997809921016	2.91618045074952	-1.17591096096334	0.240352620832714	0.8130320981539	Exon	Caudate
e776650	ENSG00000129480.12	ENSG00000129480	DTD2	0.0334996281890766	1.15656345471481	1.17590502823513	0.240354989001732	0.8130320981539	Exon	Caudate
e1075562	ENSG00000131845.14	ENSG00000131845	ZNF304	0.0422471595242372	-0.514149300767739	1.17590142181193	0.240356428586898	0.8130320981539	Exon	Caudate
e197654	ENSG00000115687.13	ENSG00000115687	PASK	0.0815150670075192	-0.7268394564135	1.17590077422872	0.240356687084992	0.8130320981539	Exon	Caudate
e310363	ENSG00000151612.15	ENSG00000151612	ZNF827	-0.0335212516654888	0.290637536988562	-1.17589451985203	0.240359183676881	0.8130320981539	Exon	Caudate
e77338	ENSG00000162736.15	ENSG00000162736	NCSTN	0.0389892148292282	0.0117172462695204	1.17588817371304	0.240361716916756	0.8130320981539	Exon	Caudate
e711305	ENSG00000123374.10	ENSG00000123374	CDK2	-0.0976619794361117	-2.53025186470748	-1.17588631775804	0.240362457776962	0.8130320981539	Exon	Caudate
e711313	ENSG00000123374.10	ENSG00000123374	CDK2	-0.0976619794361117	-2.53025186470748	-1.17588631775804	0.240362457776962	0.8130320981539	Exon	Caudate
e543227	ENSG00000227666.1	ENSG00000227666	CYCSP24	0.076971595387221	-2.250705179554	1.1758791842067	0.240365305363377	0.8130320981539	Exon	Caudate
e1136341	ENSG00000196236.12	ENSG00000196236	XPNPEP3	-0.0450963296500388	-1.04136830601178	-1.17587612111355	0.24036652810283	0.8130320981539	Exon	Caudate
e710292	ENSG00000258311.5	ENSG00000258311		0.0361846786636381	2.26334684674324	1.17587165382358	0.240368311383844	0.8130320981539	Exon	Caudate
e834330	ENSG00000166949.15	ENSG00000166949	SMAD3	0.0825756521136976	-1.62051577625672	1.17586973864199	0.240369075900991	0.8130320981539	Exon	Caudate
e1037707	ENSG00000197124.11	ENSG00000197124	ZNF682	-0.120019230725675	-3.85656754309403	-1.17586606195632	0.240370543593912	0.8130320981539	Exon	Caudate
e421580	ENSG00000197081.12	ENSG00000197081	IGF2R	-0.0413784668494412	-0.491310693375131	-1.17586598513433	0.240370574260481	0.8130320981539	Exon	Caudate
e170354	ENSG00000155657.25	ENSG00000155657	TTN	-0.103145635481269	-2.81392498322598	-1.17585875961163	0.240373458629268	0.8130320981539	Exon	Caudate
e261666	ENSG00000114346.13	ENSG00000114346	ECT2	-0.0580260079154269	-1.89564942421549	-1.17585869262381	0.240373485370367	0.8130320981539	Exon	Caudate
e483426	ENSG00000173273.15	ENSG00000173273	TNKS	0.0330442670996647	1.4582708341228	1.17585735069043	0.24037402106179	0.8130320981539	Exon	Caudate
e166811	ENSG00000115827.13	ENSG00000115827	DCAF17	0.0435305499129014	-0.0774748462167119	1.17585295426731	0.240375776092352	0.8130320981539	Exon	Caudate
e288971	ENSG00000157404.15	ENSG00000157404	KIT	0.0849092652096863	-1.36477174834058	1.1758491916756	0.240377278107722	0.8130320981539	Exon	Caudate
e289013	ENSG00000157404.15	ENSG00000157404	KIT	0.0849092652096863	-1.36477174834058	1.1758491916756	0.240377278107722	0.8130320981539	Exon	Caudate
e174139	ENSG00000204262.11	ENSG00000204262	COL5A2	-0.10213455492788	-3.4985778181336	-1.17584770409748	0.240377871946294	0.8130320981539	Exon	Caudate
e621329	ENSG00000070081.15	ENSG00000070081	NUCB2	-0.0453713977006269	-0.542233602353035	-1.175832343226	0.240384004039881	0.813043182588212	Exon	Caudate
e400437	ENSG00000119899.12	ENSG00000119899	SLC17A5	0.0517581321101124	-1.69833538184355	1.17582344206475	0.240387557453613	0.813043182588212	Exon	Caudate
e659559	ENSG00000073921.17	ENSG00000073921	PICALM	0.0379333913672875	1.84660749077966	1.17582261209762	0.240387888784927	0.813043182588212	Exon	Caudate
e866720	ENSG00000183454.15	ENSG00000183454	GRIN2A	0.0672169351978342	5.02071820463938	1.1757957725859	0.240398603564926	0.813052744809974	Exon	Caudate
e689195	ENSG00000084444.13	ENSG00000084444	FAM234B	0.0491955806429904	1.52614524560361	1.1757926014316	0.240399869564841	0.813052744809974	Exon	Caudate
e1107469	ENSG00000159131.16	ENSG00000159131	GART	0.0495310812211792	-1.51444395626016	1.17579185142835	0.240400168984595	0.813052744809974	Exon	Caudate
e1059216	ENSG00000090372.14	ENSG00000090372	STRN4	0.0512857019677811	-0.890491660431238	1.17578965446476	0.240401046068038	0.813052744809974	Exon	Caudate
e197597	ENSG00000122085.16	ENSG00000122085	MTERF4	0.038640452598349	-0.198068188399393	1.17578739303806	0.24040194888915	0.813052744809974	Exon	Caudate
e784622	ENSG00000100578.14	ENSG00000100578	KIAA0586	0.0396518723936664	-0.484377050048189	1.17577289771345	0.240407735861549	0.813058152693697	Exon	Caudate
e1172316	ENSG00000219507.4	ENSG00000219507	FTH1P8	-0.0535426676318623	0.165577582555436	-1.17576503161188	0.240410876288669	0.813058152693697	Exon	Caudate
e533128	ENSG00000107175.11	ENSG00000107175	CREB3	-0.0287356090263421	2.22451902133572	-1.17576149132034	0.24041228970826	0.813058152693697	Exon	Caudate
e246936	ENSG00000175792.11	ENSG00000175792	RUVBL1	0.0380652623240964	-0.45154414708572	1.17576087877848	0.240412534258961	0.813058152693697	Exon	Caudate
e22278	ENSG00000162517.12	ENSG00000162517	PEF1	-0.0728191671218622	-2.83071568152067	-1.17574008833787	0.24042083472143	0.813074149250711	Exon	Caudate
e1174231	ENSG00000130829.17	ENSG00000130829	DUSP9	0.0727594028615294	-2.08466608991677	1.17573777694223	0.240421757545213	0.813074149250711	Exon	Caudate
e850691	ENSG00000176463.13	ENSG00000176463	SLCO3A1	0.0588218593901974	0.0232601485125016	1.17572470725872	0.240426975658255	0.813083862791742	Exon	Caudate
e907797	ENSG00000158545.15	ENSG00000158545	ZC3H18	0.0351690100058112	0.95169027595811	1.17571932862393	0.240429123118705	0.813083862791742	Exon	Caudate
e326335	ENSG00000197603.13	ENSG00000197603	C5orf42	0.0335393016898233	-0.279344996801881	1.17568929144332	0.240441115938732	0.813093142785096	Exon	Caudate
e198129	ENSG00000115677.16	ENSG00000115677	HDLBP	0.0267366755458714	2.98491555121795	1.17568203780531	0.240444012132001	0.813093142785096	Exon	Caudate
e681622	ENSG00000078237.6	ENSG00000078237	TIGAR	0.0479734058554173	-1.42182847969805	1.17567030566711	0.240448696528779	0.813093142785096	Exon	Caudate
e895572	ENSG00000159714.10	ENSG00000159714	ZDHHC1	-0.071262118438332	-2.7540952579225	-1.17566794065273	0.240449640837248	0.813093142785096	Exon	Caudate
e170352	ENSG00000155657.25	ENSG00000155657	TTN	-0.0982223147094116	-2.15368847458964	-1.17566228321723	0.240451899761961	0.813093142785096	Exon	Caudate
e903381	ENSG00000153774.8	ENSG00000153774	CFDP1	0.0364593679427642	0.843867787840315	1.17565373633936	0.240455312423875	0.813093142785096	Exon	Caudate
e994119	ENSG00000134758.13	ENSG00000134758	RNF138	-0.046033226076003	2.26706402093939	-1.17565264682622	0.240455747455368	0.813093142785096	Exon	Caudate
e34884	ENSG00000117480.15	ENSG00000117480	FAAH	0.0502947038958917	0.179770540389659	1.17564772357948	0.240457713264558	0.813093142785096	Exon	Caudate
e1077897	ENSG00000088833.17	ENSG00000088833	NSFL1C	-0.0293634422213804	1.08359798248242	-1.17564547627938	0.240458610595531	0.813093142785096	Exon	Caudate
e272810	ENSG00000180370.10	ENSG00000180370	PAK2	-0.0367248524661756	0.875027549632985	-1.17563914884264	0.240461137108818	0.813093142785096	Exon	Caudate
e997026	ENSG00000152223.12	ENSG00000152223	EPG5	0.0394153415951798	-0.50859273233346	1.17563267194434	0.240463723320789	0.813093142785096	Exon	Caudate
e561472	ENSG00000122140.10	ENSG00000122140	MRPS2	-0.0607220892289201	-1.379577131236	-1.17562964623212	0.240464931488108	0.813093142785096	Exon	Caudate
e160012	ENSG00000182389.19	ENSG00000182389	CACNB4	0.0535355748945009	2.60131623793506	1.17562512241371	0.240466737857445	0.813093142785096	Exon	Caudate
e59450	ENSG00000065183.15	ENSG00000065183	WDR3	-0.0423395821096353	-0.796937732450804	-1.17560259434485	0.240475733501297	0.813093142785096	Exon	Caudate
e1064722	ENSG00000169169.14	ENSG00000169169	CPT1C	0.056160805282577	-0.272925559977161	1.17559391295625	0.24047920011496	0.813093142785096	Exon	Caudate
e1064742	ENSG00000169169.14	ENSG00000169169	CPT1C	0.056160805282577	-0.272925559977161	1.17559391295625	0.24047920011496	0.813093142785096	Exon	Caudate
e1064776	ENSG00000169169.14	ENSG00000169169	CPT1C	0.056160805282577	-0.272925559977161	1.17559391295625	0.24047920011496	0.813093142785096	Exon	Caudate
e1064804	ENSG00000169169.14	ENSG00000169169	CPT1C	0.056160805282577	-0.272925559977161	1.17559391295625	0.24047920011496	0.813093142785096	Exon	Caudate
e450224	ENSG00000075213.10	ENSG00000075213	SEMA3A	-0.0676921488142538	-0.041960766179544	-1.17559329959027	0.240479445042881	0.813093142785096	Exon	Caudate
e619344	ENSG00000110328.5	ENSG00000110328	GALNT18	-0.0447944100145779	0.317119651189753	-1.17558423926328	0.240483063012843	0.813093142785096	Exon	Caudate
e259985	ENSG00000114209.14	ENSG00000114209	PDCD10	-0.0972424808206722	-3.30040878350744	-1.17557988767131	0.240484800704323	0.813093142785096	Exon	Caudate
e298431	ENSG00000163644.14	ENSG00000163644	PPM1K	-0.0386403742616701	1.2067480724665	-1.17556875086699	0.240489247928726	0.813093142785096	Exon	Caudate
e707076	ENSG00000111077.17	ENSG00000111077	TNS2	-0.0753311023380275	-2.13918195638537	-1.17556771619943	0.24048966110216	0.813093142785096	Exon	Caudate
e712464	ENSG00000139645.9	ENSG00000139645	ANKRD52	0.0504893381855361	-0.919414815135477	1.1755635016636	0.24049134409647	0.813093142785096	Exon	Caudate
e7204	ENSG00000049246.14	ENSG00000049246	PER3	0.0424359315341927	0.491398960685965	1.17555794414893	0.240493563396445	0.813093142785096	Exon	Caudate
e234111	ENSG00000144744.16	ENSG00000144744	UBA3	0.0362455262879279	0.264797763809257	1.17555522167753	0.240494650574872	0.813093142785096	Exon	Caudate
e842454	ENSG00000173517.10	ENSG00000173517	PEAK1	0.0299367547758343	2.79938728032829	1.1755285457022	0.240505303412453	0.813093142785096	Exon	Caudate
e701330	ENSG00000167535.7	ENSG00000167535	CACNB3	0.0830971792107421	-1.93628293804199	1.17552853920407	0.240505306007469	0.813093142785096	Exon	Caudate
e93887	ENSG00000117280.12	ENSG00000117280	RAB29	0.0465564776558695	1.4853126451721	1.17551912323099	0.240509066280794	0.813093142785096	Exon	Caudate
e201067	ENSG00000227110.6	ENSG00000227110	LMCD1-AS1	0.0925434485940212	-2.26554063174145	1.1755096745461	0.240512839659391	0.813093142785096	Exon	Caudate
e853667	ENSG00000103148.15	ENSG00000103148	NPRL3	0.0610989858729186	-2.30296337031977	1.17550573399623	0.240514413349658	0.813093142785096	Exon	Caudate
e132505	ENSG00000116001.15	ENSG00000116001	TIA1	0.0329795484916573	0.576942238535396	1.17550416361602	0.240515040495651	0.813093142785096	Exon	Caudate
e66457	ENSG00000163159.11	ENSG00000163159	VPS72	0.033146042601862	0.670202948628603	1.17549315189542	0.240519438161508	0.813093142785096	Exon	Caudate
e66470	ENSG00000163159.11	ENSG00000163159	VPS72	0.033146042601862	0.670202948628603	1.17549315189542	0.240519438161508	0.813093142785096	Exon	Caudate
e403698	ENSG00000164414.16	ENSG00000164414	SLC35A1	0.0511017497448652	-1.66958574909532	1.17549119943207	0.240520217907664	0.813093142785096	Exon	Caudate
e1127830	ENSG00000239282.7	ENSG00000239282	GATSL3	-0.0708388592982382	-2.23820562609973	-1.17549060870569	0.240520453823646	0.813093142785096	Exon	Caudate
e454760	ENSG00000164715.5	ENSG00000164715	LMTK2	0.0731980965499583	-1.0821471169451	1.17548610486813	0.240522252508245	0.813093142785096	Exon	Caudate
e436904	ENSG00000006715.15	ENSG00000006715	VPS41	0.0291122563782533	0.762650175960509	1.17548602281283	0.240522285278524	0.813093142785096	Exon	Caudate
e492193	ENSG00000133872.13	ENSG00000133872	SARAF	-0.0249615999399235	3.84420559274205	-1.17547650969442	0.240526084536787	0.813093142785096	Exon	Caudate
e615296	ENSG00000110148.9	ENSG00000110148	CCKBR	0.0826227753831495	-0.910435227254603	1.1754704444879	0.240528506823124	0.813093142785096	Exon	Caudate
e1049803	ENSG00000105202.7	ENSG00000105202	FBL	0.0970446192138979	-2.48010604795722	1.17544578740742	0.240538354399861	0.813093142785096	Exon	Caudate
e655522	ENSG00000137491.14	ENSG00000137491	SLCO2B1	-0.0646843322056716	-0.546257947187516	-1.17544416421	0.240539002684552	0.813093142785096	Exon	Caudate
e182122	ENSG00000115020.16	ENSG00000115020	PIKFYVE	-0.0807779229675004	-3.15567037272042	-1.175441446606	0.240540088064269	0.813093142785096	Exon	Caudate
e822279	ENSG00000104131.12	ENSG00000104131	EIF3J	0.028795470522286	1.08033309882517	1.17543288467866	0.240543507622025	0.813093142785096	Exon	Caudate
e456821	ENSG00000221838.9	ENSG00000221838	AP4M1	-0.0644926469948515	-2.01582256792554	-1.17542187433841	0.24054790510469	0.813093142785096	Exon	Caudate
e9257	ENSG00000204624.7	ENSG00000204624	DISP3	0.062696680576345	-1.38988036041025	1.17542084083502	0.240548317884429	0.813093142785096	Exon	Caudate
e513424	ENSG00000136960.12	ENSG00000136960	ENPP2	0.084163050797631	1.97162715039358	1.17541252625116	0.240551638735265	0.813093142785096	Exon	Caudate
e1126951	ENSG00000100280.16	ENSG00000100280	AP1B1	0.0343246129377789	1.05619516090528	1.17541213133933	0.240551796464144	0.813093142785096	Exon	Caudate
e731514	ENSG00000166046.10	ENSG00000166046	TCP11L2	-0.0698590942999855	-0.510424236378125	-1.17541072195233	0.240552359377814	0.813093142785096	Exon	Caudate
e628119	ENSG00000085117.11	ENSG00000085117	CD82	0.0532973807322891	0.898632800806645	1.17540671604312	0.240553959355825	0.813093142785096	Exon	Caudate
e928462	ENSG00000108591.9	ENSG00000108591	DRG2	0.0353970806175187	-0.784286439661038	1.1753958729371	0.240558290178512	0.813093142785096	Exon	Caudate
e992025	ENSG00000101782.14	ENSG00000101782	RIOK3	-0.0415012842366202	-0.0137070167603209	-1.17539516170587	0.240558574251844	0.813093142785096	Exon	Caudate
e1012731	ENSG00000105251.10	ENSG00000105251	SHD	0.114387053447317	-3.53049677801147	1.17539404003384	0.240559022260082	0.813093142785096	Exon	Caudate
e818300	ENSG00000137802.13	ENSG00000137802	MAPKBP1	-0.0345312252260634	0.504345234984597	-1.17539000282822	0.240560634769639	0.813093142785096	Exon	Caudate
e366414	ENSG00000170091.10	ENSG00000170091		0.0827277900020121	3.55850682296044	1.1753893747294	0.240560885640717	0.813093142785096	Exon	Caudate
e918056	ENSG00000141485.16	ENSG00000141485	SLC13A5	-0.131228223659393	-3.22453542679645	-1.17538108778741	0.240564195573611	0.813093142785096	Exon	Caudate
e320810	ENSG00000153395.9	ENSG00000153395	LPCAT1	0.0475565594817569	-0.460804209272612	1.17537613058608	0.240566175571947	0.813093142785096	Exon	Caudate
e393075	ENSG00000112655.15	ENSG00000112655	PTK7	-0.0815370327246185	-2.48008553041363	-1.1753714661684	0.240568038637576	0.813093142785096	Exon	Caudate
e274680	ENSG00000168993.14	ENSG00000168993	CPLX1	0.0776223674122723	1.71623853438913	1.17535650041069	0.240574016341986	0.813093142785096	Exon	Caudate
e119960	ENSG00000115760.13	ENSG00000115760	BIRC6	-0.0333406963699303	1.99112453220121	-1.17535163677305	0.240575959025224	0.813093142785096	Exon	Caudate
e1044656	ENSG00000167635.11	ENSG00000167635	ZNF146	0.0366944862685761	0.681168975212782	1.17533408322904	0.24058297053123	0.813093142785096	Exon	Caudate
e1014330	ENSG00000174917.8	ENSG00000174917	C19orf70	0.0583141395205438	-1.03886421450286	1.17533390476545	0.240583041816637	0.813093142785096	Exon	Caudate
e611694	ENSG00000184545.10	ENSG00000184545	DUSP8	-0.0682200020697968	0.156677196608698	-1.17533016494821	0.240584535650836	0.813093142785096	Exon	Caudate
e496915	ENSG00000078668.13	ENSG00000078668	VDAC3	0.0272673983388189	2.6209025513406	1.17531393219527	0.240591019744644	0.813093142785096	Exon	Caudate
e182257	ENSG00000078018.19	ENSG00000078018	MAP2	0.0673620649612542	2.7463323623753	1.17531043522955	0.240592416606682	0.813093142785096	Exon	Caudate
e99160	ENSG00000162819.11	ENSG00000162819	BROX	-0.0625542800332043	-1.69259127185369	-1.17530100659899	0.240596182899271	0.813093142785096	Exon	Caudate
e418208	ENSG00000120254.15	ENSG00000120254	MTHFD1L	-0.0612825949839434	-1.9633582193639	-1.17529765633866	0.240597521180081	0.813093142785096	Exon	Caudate
e995353	ENSG00000278986.1	ENSG00000278986		-0.0451538426494142	-1.04245322434476	-1.17528309535575	0.240603337709824	0.813093142785096	Exon	Caudate
e1020671	ENSG00000130811.11	ENSG00000130811	EIF3G	-0.0316329593018147	1.052169745382	-1.17527151719749	0.240607962791509	0.813093142785096	Exon	Caudate
e205122	ENSG00000163517.14	ENSG00000163517	HDAC11	0.0449660195153189	-0.499817152453398	1.17527141096238	0.240608005229123	0.813093142785096	Exon	Caudate
e1055957	ENSG00000167384.10	ENSG00000167384	ZNF180	0.0691377205137861	-2.6053651383826	1.17527111743507	0.240608122484167	0.813093142785096	Exon	Caudate
e814352	ENSG00000279092.1	ENSG00000279092		0.112995223433607	-1.84336910369115	1.17526284107535	0.240611428649364	0.813093142785096	Exon	Caudate
e501986	ENSG00000104218.14	ENSG00000104218	CSPP1	0.0590847405177424	-1.86656222848556	1.17526078479678	0.24061225007788	0.813093142785096	Exon	Caudate
e232280	ENSG00000144724.19	ENSG00000144724	PTPRG	-0.0412030839223586	-0.0271449227373281	-1.17525768175186	0.240613489665424	0.813093142785096	Exon	Caudate
e1167342	ENSG00000224281.4	ENSG00000224281	SLC25A5-AS1	0.0655926286821824	-2.0485704797763	1.17525168252796	0.240615886215638	0.813093142785096	Exon	Caudate
e298538	ENSG00000138642.14	ENSG00000138642	HERC6	-0.073918281321757	-2.14285138260578	-1.1752418376109	0.240619819067272	0.813093142785096	Exon	Caudate
e592285	ENSG00000095564.13	ENSG00000095564	BTAF1	0.0371946326410598	0.693248605352408	1.17521705004781	0.240629721414788	0.813093142785096	Exon	Caudate
e138906	ENSG00000132300.18	ENSG00000132300	PTCD3	0.0334187445232201	-0.0004763540882122	1.17521400013065	0.240630939841669	0.813093142785096	Exon	Caudate
e138922	ENSG00000132300.18	ENSG00000132300	PTCD3	0.0334187445232201	-0.0004763540882122	1.17521400013065	0.240630939841669	0.813093142785096	Exon	Caudate
e286361	ENSG00000064042.17	ENSG00000064042	LIMCH1	-0.115442479079115	-3.82277902264602	-1.17521180843979	0.240631815414064	0.813093142785096	Exon	Caudate
e480169	ENSG00000184863.10	ENSG00000184863	RBM33	-0.0436165025104759	-0.287623031985849	-1.17520370424235	0.240635053030547	0.813093142785096	Exon	Caudate
e493403	ENSG00000147475.14	ENSG00000147475	ERLIN2	-0.0666020801152682	-1.72318533900259	-1.175201890141	0.240635777765928	0.813093142785096	Exon	Caudate
e865114	ENSG00000067836.12	ENSG00000067836	ROGDI	0.0476229559838973	1.11536284521862	1.1752016845697	0.240635859891973	0.813093142785096	Exon	Caudate
e987216	ENSG00000263753.6	ENSG00000263753	LINC00667	0.0378306387543536	1.84975787131561	1.17519954975306	0.240636712755634	0.813093142785096	Exon	Caudate
e804727	ENSG00000100664.10	ENSG00000100664	EIF5	0.115907078112918	-3.74306896723389	1.17519147691534	0.240639937890304	0.813093142785096	Exon	Caudate
e768012	ENSG00000165795.22	ENSG00000165795	NDRG2	-0.0440193019014544	4.37752419000558	-1.17518980293377	0.240640606657234	0.813093142785096	Exon	Caudate
e303359	ENSG00000234492.4	ENSG00000234492	RPL34-AS1	0.0679438736075465	-2.45286642079324	1.17518935094143	0.240640787231447	0.813093142785096	Exon	Caudate
e897007	ENSG00000261884.2	ENSG00000261884		0.0466976352315345	2.23075585471171	1.17518691539523	0.240641760251446	0.813093142785096	Exon	Caudate
e434211	ENSG00000196295.11	ENSG00000196295		-0.034685828962944	1.73896059650962	-1.17518551009722	0.240642321680399	0.813093142785096	Exon	Caudate
e540018	ENSG00000165113.12	ENSG00000165113	GKAP1	-0.0545040136882519	-0.585757791238891	-1.17517878484065	0.240645008492554	0.813093142785096	Exon	Caudate
e757941	ENSG00000136100.12	ENSG00000136100	VPS36	0.0317026442096688	-0.0533333096674104	1.17517838056147	0.240645170007098	0.813093142785096	Exon	Caudate
e113392	ENSG00000055917.15	ENSG00000055917	PUM2	0.0245468236147903	1.59344358290056	1.17517306276143	0.240647294541296	0.813093142785096	Exon	Caudate
e874902	ENSG00000243716.10	ENSG00000243716	NPIPB5	-0.0590210034716608	0.724201950233925	-1.17516918506439	0.240648843742917	0.813093142785096	Exon	Caudate
e767886	ENSG00000165795.22	ENSG00000165795	NDRG2	-0.049396756800982	2.74678865043694	-1.1751547837456	0.240654597360478	0.813093142785096	Exon	Caudate
e956646	ENSG00000121073.13	ENSG00000121073	SLC35B1	-0.0354009922992361	0.222291213351068	-1.17515193119846	0.240655737022185	0.813093142785096	Exon	Caudate
e275717	ENSG00000163950.12	ENSG00000163950	SLBP	0.0488270505837349	-0.273478130586423	1.17514910660815	0.240656865518223	0.813093142785096	Exon	Caudate
e847607	ENSG00000140538.16	ENSG00000140538	NTRK3	0.0868090843150618	-2.31576170439899	1.17514694191456	0.240657730371183	0.813093142785096	Exon	Caudate
e252767	ENSG00000163864.15	ENSG00000163864	NMNAT3	-0.0481660774058602	-1.45084089625345	-1.17514483431481	0.240658572415739	0.813093142785096	Exon	Caudate
e334061	ENSG00000197822.10	ENSG00000197822	OCLN	-0.0949208145325319	-2.29501579076881	-1.17513697433089	0.240661712715693	0.813093142785096	Exon	Caudate
e974110	ENSG00000266714.6	ENSG00000266714	MYO15B	0.0685296390359883	-0.151181598394306	1.17512673589754	0.240665803321177	0.813093142785096	Exon	Caudate
e866731	ENSG00000183454.15	ENSG00000183454	GRIN2A	0.0671781310688344	5.02068431163303	1.17512523575682	0.240666402683006	0.813093142785096	Exon	Caudate
e759788	ENSG00000005810.17	ENSG00000005810	MYCBP2	0.044744367791887	1.94050962691334	1.17512061715361	0.240668247992833	0.813093142785096	Exon	Caudate
e674034	ENSG00000110002.15	ENSG00000110002	VWA5A	-0.0527070977184322	-0.560624888046739	-1.17512020308859	0.240668413428239	0.813093142785096	Exon	Caudate
e626375	ENSG00000135372.8	ENSG00000135372	NAT10	0.0395887765467362	-0.789663875055691	1.17511173474717	0.240671796884357	0.813093142785096	Exon	Caudate
e967700	ENSG00000176809.10	ENSG00000176809	LRRC37A3	-0.0724770787829564	-2.36519309187443	-1.17509994036536	0.24067650928858	0.813093142785096	Exon	Caudate
e854876	ENSG00000130731.15	ENSG00000130731	C16orf13	0.0415913245379566	1.12585931807079	1.17509852474251	0.240677074900153	0.813093142785096	Exon	Caudate
e246098	ENSG00000246022.2	ENSG00000246022	ALDH1L1-AS2	0.100120974202555	-3.19623961444959	1.17509593597058	0.240678109245422	0.813093142785096	Exon	Caudate
e558061	ENSG00000148358.19	ENSG00000148358	GPR107	-0.0283830580512186	0.547118203700334	-1.17508612210604	0.240682030409027	0.813093142785096	Exon	Caudate
e274687	ENSG00000168993.14	ENSG00000168993	CPLX1	0.0775998354185175	1.71648941435181	1.1750825577369	0.240683454576262	0.813093142785096	Exon	Caudate
e659507	ENSG00000073921.17	ENSG00000073921	PICALM	0.0378940845968701	1.84609083704464	1.17507766681698	0.24068540878532	0.813093142785096	Exon	Caudate
e1060398	ENSG00000105373.18	ENSG00000105373	GLTSCR2	0.067282238919735	-1.51227893220335	1.1750765992991	0.240685835322747	0.813093142785096	Exon	Caudate
e809525	ENSG00000224078.12	ENSG00000224078	SNHG14	0.0512360526325715	2.9190276429998	1.17506970945586	0.240688588241269	0.813093142785096	Exon	Caudate
e991050	ENSG00000180777.13	ENSG00000180777	ANKRD30B	0.143468426354511	-3.36054767834222	1.17506691775053	0.240689703706558	0.813093142785096	Exon	Caudate
e105625	ENSG00000198626.15	ENSG00000198626	RYR2	0.0509688935094345	1.05628343903011	1.17506474050801	0.240690573657092	0.813093142785096	Exon	Caudate
e762428	ENSG00000125246.15	ENSG00000125246	CLYBL	0.0632507656825713	-1.75713677033439	1.17506396726917	0.240690882617025	0.813093142785096	Exon	Caudate
e251679	ENSG00000114098.17	ENSG00000114098	ARMC8	0.0339853761145464	-0.0174401239657681	1.17505996109343	0.240692483353052	0.813093142785096	Exon	Caudate
e608089	ENSG00000130649.9	ENSG00000130649	CYP2E1	0.0890360732151502	-1.82608932723709	1.17505185446016	0.240695722520028	0.813096495478103	Exon	Caudate
e473206	ENSG00000064393.15	ENSG00000064393	HIPK2	0.0551583813679963	2.65820320350565	1.17503259361264	0.240703418699366	0.813100797303405	Exon	Caudate
e224233	ENSG00000012171.18	ENSG00000012171	SEMA3B	0.0820074048369764	-0.272762108095884	1.17503085676312	0.240704112711929	0.813100797303405	Exon	Caudate
e882609	ENSG00000099364.16	ENSG00000099364	FBXL19	0.0548154005674865	-0.431725986932269	1.17503033622053	0.240704320711279	0.813100797303405	Exon	Caudate
e1069131	ENSG00000196214.10	ENSG00000196214	ZNF766	0.0417377277402063	-0.588470967790778	1.17501325392568	0.240711146556162	0.813100797303405	Exon	Caudate
e738322	ENSG00000171435.13	ENSG00000171435	KSR2	0.090171502119263	-2.23471990629829	1.17501136733331	0.240711900420341	0.813100797303405	Exon	Caudate
e688493	ENSG00000060138.12	ENSG00000060138	YBX3	-0.113177571156422	-1.31180148087209	-1.17500624383125	0.240713947730957	0.813100797303405	Exon	Caudate
e1141388	ENSG00000196576.14	ENSG00000196576	PLXNB2	-0.0483169254823339	0.210142016605753	-1.17500440218691	0.240714683640374	0.813100797303405	Exon	Caudate
e91685	ENSG00000159346.12	ENSG00000159346	ADIPOR1	-0.0242130174932554	1.92562200849918	-1.17499608613501	0.240718006701872	0.813100797303405	Exon	Caudate
e122370	ENSG00000011566.14	ENSG00000011566	MAP4K3	-0.0336371789729745	0.164209342014057	-1.17498484350292	0.240722499264828	0.813100797303405	Exon	Caudate
e871935	ENSG00000103544.14	ENSG00000103544	C16orf62	0.0330470870098445	1.35099317169816	1.17498415038455	0.240722776237311	0.813100797303405	Exon	Caudate
e529818	ENSG00000096872.15	ENSG00000096872	IFT74	0.047819459563884	-1.12850699446301	1.17497258756718	0.240727396812117	0.813100797303405	Exon	Caudate
e656289	ENSG00000137492.7	ENSG00000137492	THAP12	-0.032390548706958	0.242371081649712	-1.17497100593546	0.240728028847012	0.813100797303405	Exon	Caudate
e378517	ENSG00000226314.7	ENSG00000226314	ZNF192P1	-0.0663036018914922	-1.53911449396605	-1.17497079257212	0.240728114109097	0.813100797303405	Exon	Caudate
e901751	ENSG00000182149.20	ENSG00000182149	IST1	0.0386451110636428	0.282526133611089	1.17496995220165	0.24072844992959	0.813100797303405	Exon	Caudate
e838499	ENSG00000067221.13	ENSG00000067221	STOML1	0.0383741560645001	2.28040530390903	1.17496201305129	0.240731622510311	0.813100897301897	Exon	Caudate
e560384	ENSG00000148291.9	ENSG00000148291	SURF2	0.0409353152349508	-0.445084365074262	1.17495000088596	0.240736422773397	0.813100897301897	Exon	Caudate
e69504	ENSG00000143569.18	ENSG00000143569	UBAP2L	-0.0340132184130736	0.204678667969695	-1.17494965212346	0.240736562145761	0.813100897301897	Exon	Caudate
e874319	ENSG00000175267.14	ENSG00000175267	VWA3A	-0.159467812194259	-2.99271012577447	-1.17494343088427	0.24073904828509	0.813100897301897	Exon	Caudate
e790620	ENSG00000182732.16	ENSG00000182732	RGS6	-0.0937287842257135	-2.57759395528637	-1.17494141038867	0.240739855721956	0.813100897301897	Exon	Caudate
e703222	ENSG00000258057.5	ENSG00000258057	BCDIN3D-AS1	0.0729229638748574	-2.29275354927837	1.17493614523347	0.240741959808985	0.813100897301897	Exon	Caudate
e114164	ENSG00000186453.12	ENSG00000186453	FAM228A	-0.0573972874155341	-0.960899150198952	-1.17492393557312	0.240746839143114	0.813103592120982	Exon	Caudate
e1174767	ENSG00000067829.18	ENSG00000067829	IDH3G	0.0551208073367514	0.0167798014048139	1.17491301072462	0.24075120508847	0.813103592120982	Exon	Caudate
e100525	ENSG00000154380.17	ENSG00000154380	ENAH	0.0520933741440707	0.47452136937218	1.17491282647545	0.240751278721255	0.813103592120982	Exon	Caudate
e7331	ENSG00000116288.12	ENSG00000116288	PARK7	0.02671585995892	2.76209115786294	1.17490636914164	0.240753859320909	0.813103592120982	Exon	Caudate
e838516	ENSG00000067221.13	ENSG00000067221	STOML1	0.0383729224665127	2.2802799396052	1.17490603893077	0.240753991286436	0.813103592120982	Exon	Caudate
e1157330	ENSG00000131089.14	ENSG00000131089	ARHGEF9	0.0550186022941074	2.01985670663698	1.17488788603234	0.240761245992408	0.813120505541992	Exon	Caudate
e873724	ENSG00000180747.15	ENSG00000180747	SMG1P3	-0.101459272985069	0.564938906557246	-1.17486875579372	0.240768891454296	0.813138738331001	Exon	Caudate
e138882	ENSG00000132300.18	ENSG00000132300	PTCD3	0.0334592946095045	0.0001871243394408	1.17485979279641	0.240772473604284	0.813143248053914	Exon	Caudate
e192517	ENSG00000171551.11	ENSG00000171551	ECEL1	0.100601791182352	-1.26255093521411	1.17484104582245	0.240779966138574	0.81315737253533	Exon	Caudate
e309154	ENSG00000170153.10	ENSG00000170153	RNF150	0.060811683407425	0.142067558281965	1.17483782247043	0.240781254420456	0.81315737253533	Exon	Caudate
e740316	ENSG00000089041.16	ENSG00000089041	P2RX7	0.0728252756005067	-0.320309579342038	1.17483169188121	0.240783704655591	0.81315737253533	Exon	Caudate
e330624	ENSG00000134352.19	ENSG00000134352	IL6ST	-0.0364905196981384	2.0374854267004	-1.17482684122005	0.240785643349669	0.81315737253533	Exon	Caudate
e102332	ENSG00000154358.20	ENSG00000154358	OBSCN	0.0735289656141399	1.31846938134465	1.17481290608787	0.240791212952481	0.813160365735256	Exon	Caudate
e355637	ENSG00000146007.10	ENSG00000146007	ZMAT2	0.0549545724744759	0.539944253493273	1.17480663898246	0.240793717822997	0.813160365735256	Exon	Caudate
e120003	ENSG00000115760.13	ENSG00000115760	BIRC6	-0.0307560914496651	1.65699324727209	-1.17480443713504	0.240794597873633	0.813160365735256	Exon	Caudate
e993421	ENSG00000134504.12	ENSG00000134504	KCTD1	0.0576799810859179	0.706719572251096	1.17480213708162	0.240795517178396	0.813160365735256	Exon	Caudate
e806662	ENSG00000184916.8	ENSG00000184916	JAG2	-0.0974539446040896	-3.02486911934818	-1.17477889054826	0.240804808688333	0.813182525470803	Exon	Caudate
e54223	ENSG00000031698.12	ENSG00000031698	SARS	0.0313203179345683	2.00216008737227	1.17477447631299	0.240806573062227	0.813182525470803	Exon	Caudate
e573967	ENSG00000107897.18	ENSG00000107897	ACBD5	0.030295404970762	1.18018936745878	1.17475034557111	0.240816218303505	0.813207508654936	Exon	Caudate
e974772	ENSG00000132475.9	ENSG00000132475	H3F3B	-0.0445808480093559	5.90123138066974	-1.17472241356536	0.240827383279983	0.813222990827701	Exon	Caudate
e637668	ENSG00000149503.12	ENSG00000149503	INCENP	-0.0326439772278443	0.10674018465886	-1.17472043220927	0.2408281752812	0.813222990827701	Exon	Caudate
e767933	ENSG00000165795.22	ENSG00000165795	NDRG2	-0.0397151554894473	4.34380245160942	-1.17471916394701	0.240828682240632	0.813222990827701	Exon	Caudate
e732582	ENSG00000084112.14	ENSG00000084112	SSH1	0.0423369189171415	-0.836862892522688	1.17471564095165	0.24083009048309	0.813222990827701	Exon	Caudate
e993433	ENSG00000134504.12	ENSG00000134504	KCTD1	0.120041304836869	-3.78273866892243	1.17469783268124	0.240837209049477	0.813222990827701	Exon	Caudate
e204885	ENSG00000144711.13	ENSG00000144711	IQSEC1	0.0428500825190572	2.59507878620657	1.17469735950008	0.240837398197974	0.813222990827701	Exon	Caudate
e943383	ENSG00000141736.13	ENSG00000141736	ERBB2	-0.0743607994115934	-2.89679135351866	-1.1746942252325	0.240838651086545	0.813222990827701	Exon	Caudate
e1038050	ENSG00000196705.8	ENSG00000196705	ZNF431	0.0776522643203527	-2.83508432800041	1.17468968588496	0.240840465648352	0.813222990827701	Exon	Caudate
e921934	ENSG00000170004.16	ENSG00000170004	CHD3	0.0539898687971607	-0.247436798977801	1.17468828283472	0.240841026506544	0.813222990827701	Exon	Caudate
e571435	ENSG00000026025.14	ENSG00000026025	VIM	0.0599495615149492	2.09992434949508	1.17466818861199	0.240849059113847	0.813242338754928	Exon	Caudate
e249382	ENSG00000114686.8	ENSG00000114686	MRPL3	0.0420592602180113	0.665926230072803	1.17466270620953	0.240851250721233	0.813242338754928	Exon	Caudate
e865171	ENSG00000067836.12	ENSG00000067836	ROGDI	0.0475260435290632	1.11740057651913	1.1746567428548	0.240853634606789	0.8132428006012	Exon	Caudate
e712772	ENSG00000257727.5	ENSG00000257727	CNPY2	-0.0732802300175598	-2.18057610565796	-1.17464022115776	0.240860239337909	0.813249098822314	Exon	Caudate
e691766	ENSG00000111716.12	ENSG00000111716	LDHB	-0.0337080751168607	3.11496883947211	-1.17463717738081	0.24086145613538	0.813249098822314	Exon	Caudate
e723099	ENSG00000058272.16	ENSG00000058272	PPP1R12A	0.0289303639897845	0.76222104091788	1.17463521337058	0.24086224128151	0.813249098822314	Exon	Caudate
e374956	ENSG00000224531.5	ENSG00000224531	SMIM13	0.0297035569011867	4.88286665039373	1.17461047084572	0.240872132677083	0.813258169406402	Exon	Caudate
e781462	ENSG00000139921.12	ENSG00000139921	TMX1	-0.0514489158355331	2.49446861918433	-1.17460251451983	0.240875313463082	0.813258169406402	Exon	Caudate
e371497	ENSG00000113300.11	ENSG00000113300	CNOT6	0.0378127793002273	-0.608920620755904	1.17459517237274	0.24087824873856	0.813258169406402	Exon	Caudate
e752807	ENSG00000102710.19	ENSG00000102710	SUPT20H	0.0353635910708328	-0.33769990647068	1.17459501327802	0.240878312342418	0.813258169406402	Exon	Caudate
e138724	ENSG00000115525.16	ENSG00000115525	ST3GAL5	0.0660050418413712	-2.22709966470226	1.17459327531242	0.240879007157689	0.813258169406402	Exon	Caudate
e718130	ENSG00000153179.12	ENSG00000153179	RASSF3	-0.0680346982843653	-1.72650344700098	-1.17456692225308	0.240889542930041	0.813258169406402	Exon	Caudate
e891735	ENSG00000181938.13	ENSG00000181938	GINS3	0.0821129340513456	-2.07542803006975	1.17456128883908	0.240891795172582	0.813258169406402	Exon	Caudate
e845221	ENSG00000237550.5	ENSG00000237550	RPL9P9	0.0903720905602176	1.21426420159492	1.17455769922497	0.240893230310376	0.813258169406402	Exon	Caudate
e315901	ENSG00000109586.11	ENSG00000109586	GALNT7	0.0517623931815199	-0.55032096419945	1.17455069819735	0.240896029358261	0.813258169406402	Exon	Caudate
e252061	ENSG00000158220.13	ENSG00000158220	ESYT3	-0.0946217754320241	-3.01658494413699	-1.17454466180364	0.240898442758863	0.813258169406402	Exon	Caudate
e983914	ENSG00000176155.18	ENSG00000176155	CCDC57	-0.0634024518201348	-1.18698087977894	-1.17453554937024	0.240902086018194	0.813258169406402	Exon	Caudate
e453287	ENSG00000004766.15	ENSG00000004766	VPS50	0.0405046447561235	-0.584718860600699	1.17453423714034	0.240902610666535	0.813258169406402	Exon	Caudate
e272513	ENSG00000161217.11	ENSG00000161217	PCYT1A	-0.026288859848815	3.82704890573929	-1.1745330473535	0.240903086361083	0.813258169406402	Exon	Caudate
e314155	ENSG00000164128.6	ENSG00000164128	NPY1R	0.0829871282814857	-0.445025373539409	1.17452888992201	0.240904748569497	0.813258169406402	Exon	Caudate
e646114	ENSG00000174996.11	ENSG00000174996	KLC2	0.050472728126661	0.13445210131883	1.17451540899706	0.240910138517312	0.813258169406402	Exon	Caudate
e845237	ENSG00000197978.9	ENSG00000197978	GOLGA6L9	-0.0810056809056235	-2.36241373885647	-1.17451479726829	0.240910383100928	0.813258169406402	Exon	Caudate
e26705	ENSG00000116922.14	ENSG00000116922	C1orf109	0.050287822231312	-1.1249476862606	1.17450701110177	0.240913496209646	0.813258169406402	Exon	Caudate
e1025523	ENSG00000132004.12	ENSG00000132004	FBXW9	-0.06048298486233	-2.18645979195875	-1.1744944152207	0.240918532425598	0.813258169406402	Exon	Caudate
e711778	ENSG00000229117.8	ENSG00000229117	RPL41	-0.0483287463805076	2.04777438903384	-1.17448940087916	0.240920537332408	0.813258169406402	Exon	Caudate
e737636	ENSG00000122965.10	ENSG00000122965	RBM19	-0.0393248746193812	-0.714172447904835	-1.17448702342083	0.240921487926429	0.813258169406402	Exon	Caudate
e1076472	ENSG00000171606.17	ENSG00000171606	ZNF274	0.075112885888744	-2.52365297552733	1.17448131250645	0.240923771367839	0.813258169406402	Exon	Caudate
e467708	ENSG00000106299.7	ENSG00000106299	WASL	-0.0350884298591371	0.158346716052624	-1.17446532031641	0.240930165736855	0.813258169406402	Exon	Caudate
e1147826	ENSG00000102230.13	ENSG00000102230	PCYT1B	0.0362892871434707	0.204730502136403	1.17445962051474	0.240932444793002	0.813258169406402	Exon	Caudate
e813008	ENSG00000198838.13	ENSG00000198838	RYR3	0.0577788969634793	0.210684181270933	1.1744593511901	0.240932552482385	0.813258169406402	Exon	Caudate
e280024	ENSG00000205959.3	ENSG00000205959		-0.0817324534721691	-1.9552320998835	-1.17445238847054	0.240935336535698	0.813258169406402	Exon	Caudate
e521005	ENSG00000180900.17	ENSG00000180900	SCRIB	0.0652599044908454	-1.33049607327588	1.17444670965424	0.240937607235303	0.813258169406402	Exon	Caudate
e406964	ENSG00000183137.14	ENSG00000183137	CEP57L1	0.0351350695997718	0.588632423315158	1.17444166610908	0.240939623931644	0.813258169406402	Exon	Caudate
e479868	ENSG00000157212.18	ENSG00000157212	PAXIP1	0.0525271478192246	-1.85134113106559	1.1744385881197	0.240940854692807	0.813258169406402	Exon	Caudate
e611469	ENSG00000174672.15	ENSG00000174672	BRSK2	0.0433861106302901	-0.130169217893938	1.17443287116871	0.2409431406778	0.813258169406402	Exon	Caudate
e20758	ENSG00000180198.15	ENSG00000180198	RCC1	0.0543748019460755	-0.166485477846694	1.17442774163913	0.240945191789012	0.813258169406402	Exon	Caudate
e417763	ENSG00000055211.12	ENSG00000055211	GINM1	-0.084906724533054	-2.40470220675982	-1.1744264603748	0.240945704121669	0.813258169406402	Exon	Caudate
e681432	ENSG00000111218.11	ENSG00000111218	PRMT8	0.0706945572971856	0.473471682436931	1.1744180354621	0.240949072967875	0.813258169406402	Exon	Caudate
e275498	ENSG00000196810.4	ENSG00000196810	CTBP1-AS2	0.0738874327974369	-2.50712930353003	1.1744090483314	0.240952666663329	0.813258169406402	Exon	Caudate
e1060692	ENSG00000105499.13	ENSG00000105499	PLA2G4C	0.0555185616289287	-0.093660215388274	1.17440504160266	0.240954268851285	0.813258169406402	Exon	Caudate
e353971	ENSG00000015479.17	ENSG00000015479	MATR3	0.0215534638844498	3.26624121986666	1.17438750006016	0.240961283352466	0.813258169406402	Exon	Caudate
e61590	ENSG00000131779.10	ENSG00000131779	PEX11B	0.0397213223372424	0.407194624836148	1.17437950487193	0.240964480511287	0.813258169406402	Exon	Caudate
e615800	ENSG00000132254.12	ENSG00000132254	ARFIP2	0.0577339853245146	-1.48306247971488	1.17436525144907	0.240970180320991	0.813258169406402	Exon	Caudate
e346485	ENSG00000064692.18	ENSG00000064692	SNCAIP	0.0479800885080108	-0.0287807014610466	1.17436497890831	0.240970289308402	0.813258169406402	Exon	Caudate
e904943	ENSG00000153815.16	ENSG00000153815	CMIP	-0.0435646244350687	0.437851973648878	-1.1743612104722	0.240971796286964	0.813258169406402	Exon	Caudate
e176714	ENSG00000144381.16	ENSG00000144381	HSPD1	-0.0715451836240077	0.761095431233339	-1.17434817578751	0.240977008842885	0.813258169406402	Exon	Caudate
e176724	ENSG00000144381.16	ENSG00000144381	HSPD1	-0.0715451836240077	0.761095431233339	-1.17434817578751	0.240977008842885	0.813258169406402	Exon	Caudate
e7009	ENSG00000007923.15	ENSG00000007923	DNAJC11	0.0365697977430668	-0.264349146928885	1.17434670935249	0.240977595273609	0.813258169406402	Exon	Caudate
e562949	ENSG00000233016.6	ENSG00000233016	SNHG7	-0.0586162212409818	-0.0092103198090854	-1.17434487668648	0.240978328162364	0.813258169406402	Exon	Caudate
e1022376	ENSG00000213339.8	ENSG00000213339	QTRT1	0.0330247331073294	0.102224954434532	1.17434440815156	0.240978515531167	0.813258169406402	Exon	Caudate
e740943	ENSG00000170633.16	ENSG00000170633	RNF34	0.026899889321284	2.59532225221101	1.17433941640352	0.240980511755592	0.813258169406402	Exon	Caudate
e228931	ENSG00000163931.15	ENSG00000163931	TKT	0.0366561198883708	1.63215573524303	1.17433790227173	0.240981117266605	0.813258169406402	Exon	Caudate
e1176325	ENSG00000196924.14	ENSG00000196924	FLNA	-0.0684131832413398	-1.49129571607287	-1.17433349603901	0.240982879353437	0.813258169406402	Exon	Caudate
e838505	ENSG00000067221.13	ENSG00000067221	STOML1	0.0383547301073685	2.28030321522982	1.17433215239417	0.240983416689304	0.813258169406402	Exon	Caudate
e1055392	ENSG00000124459.11	ENSG00000124459	ZNF45	-0.0447059270412626	-1.37241844751079	-1.17431713795159	0.240989421159872	0.813258169406402	Exon	Caudate
e249361	ENSG00000114686.8	ENSG00000114686	MRPL3	0.0420443384058938	0.666002970209867	1.17430794693386	0.240993096819412	0.813258169406402	Exon	Caudate
e893796	ENSG00000159593.14	ENSG00000159593	NAE1	-0.031920892384225	0.582102355698655	-1.17430604145064	0.240993858862677	0.813258169406402	Exon	Caudate
e427176	ENSG00000075624.13	ENSG00000075624	ACTB	0.0384863641401401	6.30881237433548	1.17429743293958	0.240997301610564	0.813258169406402	Exon	Caudate
e1032349	ENSG00000099331.13	ENSG00000099331	MYO9B	0.0601105230217712	1.65748556474918	1.17429535905026	0.240998131013324	0.813258169406402	Exon	Caudate
e536086	ENSG00000147996.16	ENSG00000147996	CBWD5	0.0726787473369385	-0.369641653301192	1.17429052801157	0.241000063080288	0.813258169406402	Exon	Caudate
e1008694	ENSG00000071626.16	ENSG00000071626	DAZAP1	-0.0747290067004011	-1.997660415577	-1.17427568869606	0.241005997804455	0.813258169406402	Exon	Caudate
e800432	ENSG00000165949.12	ENSG00000165949	IFI27	-0.067671077748479	1.66717746247574	-1.17427545097476	0.241006092877766	0.813258169406402	Exon	Caudate
e549714	ENSG00000119401.10	ENSG00000119401	TRIM32	0.0508994144470139	0.0218992269201423	1.17426703680887	0.241009458022787	0.813258169406402	Exon	Caudate
e441313	ENSG00000106070.17	ENSG00000106070	GRB10	0.05764662502536	-0.963057577519639	1.17426541112784	0.241010108198303	0.813258169406402	Exon	Caudate
e936923	ENSG00000196712.16	ENSG00000196712	NF1	0.0302298926989288	0.53105376295065	1.17426498038166	0.241010280471305	0.813258169406402	Exon	Caudate
e1003612	ENSG00000166479.9	ENSG00000166479	TMX3	0.0375690303624446	-0.324392331384186	1.17426376504831	0.241010766533265	0.813258169406402	Exon	Caudate
e957187	ENSG00000005882.11	ENSG00000005882	PDK2	-0.0323652431925221	3.48793305253464	-1.17426012968939	0.241012220467443	0.813258169406402	Exon	Caudate
e411206	ENSG00000172673.10	ENSG00000172673	THEMIS	0.130239993088281	-3.62191525159231	1.17425526462997	0.241014166220697	0.813258169406402	Exon	Caudate
e624640	ENSG00000169519.20	ENSG00000169519	METTL15	0.0974134893802981	-3.00778422307442	1.17424429548563	0.241018553309261	0.813258169406402	Exon	Caudate
e892269	ENSG00000125107.17	ENSG00000125107	CNOT1	-0.0265055934876958	1.13107742768583	-1.17423792777923	0.241021100087307	0.813258169406402	Exon	Caudate
e738042	ENSG00000174989.12	ENSG00000174989	FBXW8	-0.0367856005940432	-0.548504974274669	-1.1742365307285	0.241021658843332	0.813258169406402	Exon	Caudate
e865387	ENSG00000118898.15	ENSG00000118898	PPL	-0.107457646241111	-1.06672875395032	-1.17422440370535	0.241026509133223	0.813258169406402	Exon	Caudate
e5285	ENSG00000227372.11	ENSG00000227372	TP73-AS1	0.0543888542334306	-0.653706997927341	1.17422272134983	0.241027182008829	0.813258169406402	Exon	Caudate
e862975	ENSG00000122390.17	ENSG00000122390	NAA60	-0.0346531609634256	0.391418053917501	-1.17421725075226	0.241029370040467	0.813258169406402	Exon	Caudate
e6109	ENSG00000116254.17	ENSG00000116254	CHD5	0.077770247769736	-1.94356746253179	1.17420923401963	0.241032576454972	0.813258169406402	Exon	Caudate
e1052531	ENSG00000105341.18	ENSG00000105341	ATP5SL	0.0644031617122541	-1.92609382989279	1.17420908913669	0.241032634403391	0.813258169406402	Exon	Caudate
e463041	ENSG00000105835.11	ENSG00000105835	NAMPT	-0.0810740621975781	0.964061970037329	-1.17420497708948	0.241034279091377	0.813258169406402	Exon	Caudate
e1115424	ENSG00000183570.16	ENSG00000183570	PCBP3	-0.0892472505710857	-3.09597521557124	-1.17419705481032	0.241037447773223	0.813258169406402	Exon	Caudate
e590661	ENSG00000182771.18	ENSG00000182771	GRID1	0.0448574793746851	0.666124376716519	1.1741931161318	0.241039023141333	0.813258169406402	Exon	Caudate
e1122190	ENSG00000100038.19	ENSG00000100038	TOP3B	0.101268404827012	-3.48455885975935	1.17419235457247	0.241039327745928	0.813258169406402	Exon	Caudate
e740948	ENSG00000170633.16	ENSG00000170633	RNF34	0.0268873418297137	2.59545870303427	1.17419131249345	0.241039744551796	0.813258169406402	Exon	Caudate
e298021	ENSG00000198189.10	ENSG00000198189	HSD17B11	-0.055727156601705	-0.308799058150628	-1.1741806389739	0.241044013725306	0.813258169406402	Exon	Caudate
e954366	ENSG00000141279.15	ENSG00000141279	NPEPPS	0.0307400629203484	1.7197108546042	1.17417942542613	0.241044499121159	0.813258169406402	Exon	Caudate
e227700	ENSG00000163939.18	ENSG00000163939	PBRM1	-0.0350982313297919	-0.348936130191972	-1.17417748513305	0.241045275202642	0.813258169406402	Exon	Caudate
e1108860	ENSG00000159228.12	ENSG00000159228	CBR1	0.0513373410764506	4.21561189825949	1.17417492398104	0.241046299618962	0.813258169406402	Exon	Caudate
e295278	ENSG00000163297.16	ENSG00000163297	ANTXR2	-0.0774488359676082	-2.08452752337772	-1.17417401825437	0.241046661894638	0.813258169406402	Exon	Caudate
e316991	ENSG00000129187.14	ENSG00000129187	DCTD	-0.0332275526605143	0.145249332301071	-1.17417330637431	0.241046946635146	0.813258169406402	Exon	Caudate
e349623	ENSG00000131435.12	ENSG00000131435	PDLIM4	-0.0977997459898863	-1.3725835134221	-1.17416274846248	0.241051169657012	0.813259834660341	Exon	Caudate
e963755	ENSG00000167434.9	ENSG00000167434	CA4	-0.124077052312057	-2.67645644935383	-1.17414549622489	0.241058070431161	0.813259834660341	Exon	Caudate
e963773	ENSG00000167434.9	ENSG00000167434	CA4	-0.124077052312057	-2.67645644935383	-1.17414549622489	0.241058070431161	0.813259834660341	Exon	Caudate
e149859	ENSG00000115084.12	ENSG00000115084	SLC35F5	-0.0352978228443714	-0.0947968025968363	-1.1741386466814	0.241060810239288	0.813259834660341	Exon	Caudate
e544098	ENSG00000130956.13	ENSG00000130956	HABP4	0.0425761703806409	3.44515072040752	1.17413836544669	0.241060922733264	0.813259834660341	Exon	Caudate
e846782	ENSG00000073417.14	ENSG00000073417	PDE8A	0.0520257364109517	1.03582698072042	1.17413836448148	0.241060923119347	0.813259834660341	Exon	Caudate
e987912	ENSG00000101680.13	ENSG00000101680	LAMA1	0.102943611751737	-2.71830919095449	1.17411502995121	0.241070257068206	0.813268969232237	Exon	Caudate
e571637	ENSG00000165995.18	ENSG00000165995	CACNB2	0.0680756625687357	-0.240612026402829	1.17410940582825	0.241072506788561	0.813268969232237	Exon	Caudate
e647633	ENSG00000173599.13	ENSG00000173599	PC	-0.0323228933070796	1.1867854985774	-1.17410610509193	0.241073827131768	0.813268969232237	Exon	Caudate
e549796	ENSG00000136861.17	ENSG00000136861	CDK5RAP2	0.0435527757448307	-0.237253474689945	1.17410445465909	0.241074487331161	0.813268969232237	Exon	Caudate
e1134682	ENSG00000228274.3	ENSG00000228274		0.0967260773699522	-3.50211039961289	1.17408378210902	0.241082756788347	0.813268969232237	Exon	Caudate
e1074462	ENSG00000063244.12	ENSG00000063244	U2AF2	0.0260814388279656	1.02088899578574	1.17407987417638	0.241084320066577	0.813268969232237	Exon	Caudate
e592148	ENSG00000165338.16	ENSG00000165338	HECTD2	0.0497585819535761	1.9886705975585	1.17407774119741	0.241085173318593	0.813268969232237	Exon	Caudate
e1075947	ENSG00000121417.13	ENSG00000121417	ZNF211	0.0605813981308127	-2.11866004464966	1.17407449777568	0.241086470783264	0.813268969232237	Exon	Caudate
e917596	ENSG00000179314.13	ENSG00000179314	WSCD1	0.0595969758248783	-1.00639842535612	1.17407217707603	0.24108739913483	0.813268969232237	Exon	Caudate
e152064	ENSG00000163166.14	ENSG00000163166	IWS1	0.0319997031125721	1.14451989875955	1.17406136108834	0.241091725897423	0.813268969232237	Exon	Caudate
e858344	ENSG00000095906.16	ENSG00000095906	NUBP2	-0.050646744021072	-0.699816849085911	-1.17405766321242	0.241093205186033	0.813268969232237	Exon	Caudate
e1013273	ENSG00000167680.15	ENSG00000167680	SEMA6B	-0.105258126852565	-3.08570154278013	-1.17405053841167	0.241096055390776	0.813268969232237	Exon	Caudate
e1064279	ENSG00000126464.13	ENSG00000126464	PRR12	0.0422459322664932	0.799029575120782	1.17404976516848	0.241096364720357	0.813268969232237	Exon	Caudate
e893804	ENSG00000159593.14	ENSG00000159593	NAE1	-0.0321673418908457	0.537429177316013	-1.17404503414114	0.241098257335048	0.813268969232237	Exon	Caudate
e377017	ENSG00000112304.10	ENSG00000112304	ACOT13	0.0910886375019684	-3.29392612615936	1.17404434267171	0.241098533953478	0.813268969232237	Exon	Caudate
e991168	ENSG00000067900.7	ENSG00000067900	ROCK1	-0.0380607904118323	0.468881109826472	-1.17403827224264	0.241100962403897	0.813268969232237	Exon	Caudate
e603516	ENSG00000197771.12	ENSG00000197771	MCMBP	-0.0396974717959399	-0.0978620303963928	-1.17402589732736	0.24110591299189	0.813268969232237	Exon	Caudate
e563957	ENSG00000107331.16	ENSG00000107331	ABCA2	0.059931263901068	1.73139824061156	1.17402228848232	0.241107356724796	0.813268969232237	Exon	Caudate
e1149765	ENSG00000182220.14	ENSG00000182220	ATP6AP2	0.0311238508267589	2.27743401063563	1.17401575747188	0.241109969497206	0.813268969232237	Exon	Caudate
e1038092	ENSG00000182141.10	ENSG00000182141	ZNF708	0.0477867509245021	0.924050677908543	1.17401059597136	0.24111203440259	0.813268969232237	Exon	Caudate
e202494	ENSG00000214021.15	ENSG00000214021	TTLL3	-0.0629849358624432	-1.40895174782291	-1.17400123566176	0.241115779111753	0.813268969232237	Exon	Caudate
e824272	ENSG00000166147.13	ENSG00000166147	FBN1	-0.0557999383734883	-1.15172588056272	-1.17400094686346	0.241115894649784	0.813268969232237	Exon	Caudate
e1177914	ENSG00000185973.10	ENSG00000185973	TMLHE	-0.0348903679113581	0.192785657897263	-1.17398978057387	0.24112036191916	0.813268969232237	Exon	Caudate
e695604	ENSG00000139160.13	ENSG00000139160	ETFBKMT	0.0424858033672255	-0.979784388981223	1.17397246501566	0.241127289426669	0.813268969232237	Exon	Caudate
e207248	ENSG00000182568.16	ENSG00000182568	SATB1	-0.0302379370164833	1.72467827299974	-1.17397120896318	0.241127791946289	0.813268969232237	Exon	Caudate
e1010914	ENSG00000065717.14	ENSG00000065717	TLE2	-0.0769472808322596	-2.57682721572055	-1.1739675344241	0.241129262054707	0.813268969232237	Exon	Caudate
e224489	ENSG00000186792.16	ENSG00000186792	HYAL3	-0.0845770551233361	-0.784896214835527	-1.17395571293151	0.241133991636651	0.813268969232237	Exon	Caudate
e337487	ENSG00000164253.13	ENSG00000164253	WDR41	0.0441694535146493	-1.14391217006791	1.17393491749002	0.24114231170496	0.813268969232237	Exon	Caudate
e846478	ENSG00000176700.19	ENSG00000176700	SCAND2P	-0.0740969812471376	-2.82739363767098	-1.17392659385123	0.241145641974521	0.813268969232237	Exon	Caudate
e352949	ENSG00000120709.10	ENSG00000120709	FAM53C	0.0365241669081968	-0.195285674961638	1.17392378927071	0.241146764088337	0.813268969232237	Exon	Caudate
e536008	ENSG00000204778.4	ENSG00000204778		0.119260356578912	-2.99152227849378	1.17392141845768	0.241147712654483	0.813268969232237	Exon	Caudate
e737615	ENSG00000249550.6	ENSG00000249550	LINC01234	0.0885671570233266	-2.39333212959661	1.17391104101715	0.241151864716335	0.813268969232237	Exon	Caudate
e522658	ENSG00000185000.10	ENSG00000185000	DGAT1	0.0452409766717294	-1.36573262250038	1.17390814099692	0.241153025036848	0.813268969232237	Exon	Caudate
e460700	ENSG00000168255.19	ENSG00000168255	POLR2J3	-0.0898563974389455	-0.888980166637746	-1.17390744737538	0.241153302560772	0.813268969232237	Exon	Caudate
e327510	ENSG00000113638.13	ENSG00000113638	TTC33	0.0520850890690885	0.225301299372726	1.17390560488317	0.241154039758797	0.813268969232237	Exon	Caudate
e145178	ENSG00000071054.16	ENSG00000071054	MAP4K4	0.0593554104384516	2.17808081469521	1.17390463467524	0.241154427948526	0.813268969232237	Exon	Caudate
e1076212	ENSG00000196724.12	ENSG00000196724	ZNF418	0.0291392034610753	2.97684285628954	1.17389241973102	0.241159315305552	0.813268969232237	Exon	Caudate
e409225	ENSG00000111817.16	ENSG00000111817	DSE	-0.0555374481397974	-1.7670565767779	-1.17388183648974	0.24116354985375	0.813268969232237	Exon	Caudate
e986280	ENSG00000141433.12	ENSG00000141433	ADCYAP1	0.114548958597791	-1.11567671302066	1.17387808828615	0.241165049591094	0.813268969232237	Exon	Caudate
e207752	ENSG00000163576.17	ENSG00000163576	EFHB	-0.236641209538047	-3.15590340732059	-1.17386956205416	0.241168461145516	0.813268969232237	Exon	Caudate
e383350	ENSG00000235663.1	ENSG00000235663	SAPCD1-AS1	0.0782423208682693	-0.792672519509632	1.17386470400578	0.241170404985014	0.813268969232237	Exon	Caudate
e33081	ENSG00000117425.13	ENSG00000117425	PTCH2	-0.100016115927519	-3.38020765917967	-1.17386326223364	0.241170981880049	0.813268969232237	Exon	Caudate
e642698	ENSG00000110025.12	ENSG00000110025	SNX15	0.0385826654089037	-0.239889131447798	1.17386262142522	0.241171238286478	0.813268969232237	Exon	Caudate
e1114246	ENSG00000160226.15	ENSG00000160226	C21orf2	0.0688397826638867	-1.79035935549526	1.17386026670442	0.241172180481673	0.813268969232237	Exon	Caudate
e896331	ENSG00000141084.10	ENSG00000141084	RANBP10	0.0641837409810249	-2.15125943629697	1.17385977592862	0.24117237685628	0.813268969232237	Exon	Caudate
e471714	ENSG00000105875.13	ENSG00000105875	WDR91	-0.0376359793730807	-0.163864995287449	-1.17385784185615	0.241173150739712	0.813268969232237	Exon	Caudate
e708362	ENSG00000139625.12	ENSG00000139625	MAP3K12	0.0428273117976191	-0.348466584141642	1.17385615706684	0.241173824878516	0.813268969232237	Exon	Caudate
e662236	ENSG00000149231.11	ENSG00000149231	CCDC82	0.0542080910590395	-1.37711575801287	1.17385357971164	0.24117485616444	0.813268969232237	Exon	Caudate
e1021673	ENSG00000079999.13	ENSG00000079999	KEAP1	0.0263157358692673	2.15300648208507	1.17385074717512	0.241175989560524	0.813268969232237	Exon	Caudate
e1021679	ENSG00000079999.13	ENSG00000079999	KEAP1	0.0263157358692673	2.15300648208507	1.17385074717512	0.241175989560524	0.813268969232237	Exon	Caudate
e410577	ENSG00000111907.20	ENSG00000111907	TPD52L1	-0.0471465777856586	3.15483946920858	-1.17384151941861	0.241179681932013	0.813272277435212	Exon	Caudate
e193286	ENSG00000066248.14	ENSG00000066248	NGEF	0.0708377685556692	3.82249992163599	1.17383202038431	0.241183482893654	0.813272277435212	Exon	Caudate
e219996	ENSG00000008300.15	ENSG00000008300	CELSR3	0.0545166802815122	1.581530326164	1.17383144740023	0.241183712169947	0.813272277435212	Exon	Caudate
e457925	ENSG00000078487.17	ENSG00000078487	ZCWPW1	0.0737470843416017	-2.24245754023053	1.17381275275513	0.241191192809468	0.813282653627094	Exon	Caudate
e346495	ENSG00000064692.18	ENSG00000064692	SNCAIP	0.0477078629705435	-0.0451922161854538	1.17381252546992	0.241191283758375	0.813282653627094	Exon	Caudate
e69696	ENSG00000143569.18	ENSG00000143569	UBAP2L	-0.0339159172763968	0.205726610816295	-1.17379615841162	0.241197833153251	0.813292959347447	Exon	Caudate
e619027	ENSG00000198730.7	ENSG00000198730	CTR9	0.0245092958477142	1.91608444020138	1.17379365590117	0.241198834561699	0.813292959347447	Exon	Caudate
e731811	ENSG00000111785.18	ENSG00000111785	RIC8B	0.0644467322256567	-0.551929716256321	1.17376986086553	0.241208356566742	0.813317046212374	Exon	Caudate
e609679	ENSG00000177030.16	ENSG00000177030	DEAF1	-0.0440077180885258	1.5007976277769	-1.17376384959997	0.241210762123185	0.813317046212374	Exon	Caudate
e625940	ENSG00000110427.14	ENSG00000110427	KIAA1549L	0.0700500471043609	0.734809997144193	1.17375814360157	0.241213045535117	0.813317046212374	Exon	Caudate
e1174178	ENSG00000067842.17	ENSG00000067842	ATP2B3	0.0822536083731421	-1.5593777428621	1.17374927384228	0.241216595043174	0.813317046212374	Exon	Caudate
e786020	ENSG00000139973.16	ENSG00000139973	SYT16	0.0751727418399283	5.79001720062884	1.17374772574255	0.241217214566868	0.813317046212374	Exon	Caudate
e831857	ENSG00000035664.11	ENSG00000035664	DAPK2	0.089871535282525	-1.78498538157736	1.1737357204826	0.241222018909852	0.813325667734405	Exon	Caudate
e1131416	ENSG00000100284.20	ENSG00000100284	TOM1	-0.0351220944823092	0.0794485075364761	-1.17372517099449	0.241226240728422	0.813332325022835	Exon	Caudate
e1163767	ENSG00000198908.11	ENSG00000198908	BHLHB9	0.0483128763782108	-0.239337466395719	1.17370343022123	0.241234941372186	0.813347207432508	Exon	Caudate
e613769	ENSG00000005801.16	ENSG00000005801	ZNF195	0.0381394298697952	-0.592032351746519	1.17370193822539	0.241235538476116	0.813347207432508	Exon	Caudate
e537797	ENSG00000135048.13	ENSG00000135048	TMEM2	-0.0650715464313243	-1.29594335979307	-1.17369247114883	0.241239327270143	0.813347207432508	Exon	Caudate
e1012371	ENSG00000105229.6	ENSG00000105229	PIAS4	0.0367511519230522	0.257338986955322	1.1736883206713	0.241240988335196	0.813347207432508	Exon	Caudate
e332607	ENSG00000123213.22	ENSG00000123213	NLN	0.0336026807620801	0.108143489059632	1.17368270363909	0.241243236343829	0.813347207432508	Exon	Caudate
e556522	ENSG00000197694.14	ENSG00000197694	SPTAN1	0.0263363306802661	4.40660951684603	1.17367873368844	0.241244825178143	0.813347207432508	Exon	Caudate
e801692	ENSG00000090060.17	ENSG00000090060	PAPOLA	0.0402931006053573	0.416122601910555	1.17367381978913	0.241246791805233	0.813347207432508	Exon	Caudate
e249149	ENSG00000114670.13	ENSG00000114670	NEK11	-0.080751951238297	-1.60220352136338	-1.1736681160256	0.241249074563787	0.813347207432508	Exon	Caudate
e193367	ENSG00000168918.13	ENSG00000168918	INPP5D	0.0584704609784581	-0.664652283437337	1.17365436940148	0.24125457629637	0.813347207432508	Exon	Caudate
e646157	ENSG00000174903.15	ENSG00000174903	RAB1B	-0.0260748116631984	1.76963303557188	-1.17365249062255	0.241255328236184	0.813347207432508	Exon	Caudate
e279652	ENSG00000163995.19	ENSG00000163995	ABLIM2	0.0622772698223957	0.700472816044918	1.17363870584019	0.241260845341823	0.813347207432508	Exon	Caudate
e1025353	ENSG00000123154.11	ENSG00000123154	WDR83	0.0423013806960779	-1.0035306114792	1.1736382814428	0.241261015200487	0.813347207432508	Exon	Caudate
e1009859	ENSG00000099875.14	ENSG00000099875	MKNK2	-0.0782005108642236	-1.20553460610026	-1.17363582682566	0.241261997625699	0.813347207432508	Exon	Caudate
e395131	ENSG00000230062.5	ENSG00000230062	ANKRD66	-0.233708899966858	-3.86823249294514	-1.17363516844101	0.241262261135168	0.813347207432508	Exon	Caudate
e222257	ENSG00000145020.15	ENSG00000145020	AMT	0.0569737249075691	-1.51811832623738	1.17362991041574	0.24126436559531	0.813347207432508	Exon	Caudate
e1074422	ENSG00000063244.12	ENSG00000063244	U2AF2	0.0260737071312849	1.02087671825005	1.17362024809859	0.241268232853098	0.813352668248655	Exon	Caudate
e615612	ENSG00000166313.18	ENSG00000166313	APBB1	0.0280381154171775	2.25355469752396	1.17361198636861	0.241271539572889	0.813354078368301	Exon	Caudate
e803180	ENSG00000225746.9	ENSG00000225746	SNHG23	0.0910307100000337	-0.787901736501178	1.17360150214565	0.241275735881486	0.813354078368301	Exon	Caudate
e782839	ENSG00000180008.8	ENSG00000180008	SOCS4	-0.036203259234138	4.43830501565812	-1.17359747991173	0.241277345793676	0.813354078368301	Exon	Caudate
e778536	ENSG00000151338.18	ENSG00000151338	MIPOL1	-0.0437624824116183	-0.282594793341001	-1.17358842624415	0.241280969581302	0.813354078368301	Exon	Caudate
e1007173	ENSG00000207357.1	ENSG00000207357	RNU6-2	0.118919772239627	-2.28709774227317	1.17358620106853	0.241281860227784	0.813354078368301	Exon	Caudate
e302208	ENSG00000168769.13	ENSG00000168769	TET2	-0.0598168268561884	-1.93214148407528	-1.17358551304983	0.241282135613903	0.813354078368301	Exon	Caudate
e435151	ENSG00000170852.10	ENSG00000170852	KBTBD2	-0.0311340956991807	0.945061971906859	-1.17355825926166	0.241293044384177	0.813379531565517	Exon	Caudate
e652861	ENSG00000162129.12	ENSG00000162129	CLPB	0.0331045621986544	0.359380753485391	1.17355109107993	0.241295913622949	0.813379531565517	Exon	Caudate
e355325	ENSG00000113119.12	ENSG00000113119	TMCO6	-0.0642501049285467	-2.54764011202822	-1.17354670031883	0.241297671143589	0.813379531565517	Exon	Caudate
e982522	ENSG00000263731.1	ENSG00000263731		-0.0294492001947711	1.23277428021361	-1.17354418929218	0.241298676253845	0.813379531565517	Exon	Caudate
e760505	ENSG00000136158.11	ENSG00000136158	SPRY2	0.0667397694131068	-0.915137380673556	1.1735381684139	0.241301086294688	0.813380079519876	Exon	Caudate
e960965	ENSG00000121060.15	ENSG00000121060	TRIM25	-0.0510169043971297	-0.834314966961009	-1.17352599803508	0.241305957913325	0.813381646509634	Exon	Caudate
e579704	ENSG00000165633.12	ENSG00000165633	VSTM4	-0.0626635365629463	-2.04841342391755	-1.17352577762413	0.241306046141135	0.813381646509634	Exon	Caudate
e286820	ENSG00000151834.15	ENSG00000151834	GABRA2	-0.0403072586792136	1.52054908885497	-1.17351344005578	0.241310984755438	0.813382448224059	Exon	Caudate
e953587	ENSG00000185829.16	ENSG00000185829	ARL17A	0.18932958146866	-3.68986392834	1.17350686105204	0.24131361829888	0.813382448224059	Exon	Caudate
e352457	ENSG00000112983.17	ENSG00000112983	BRD8	-0.032787597491833	-0.0449983282528037	-1.17350366645606	0.241314897087561	0.813382448224059	Exon	Caudate
e370502	ENSG00000169045.17	ENSG00000169045	HNRNPH1	0.0289690455852102	1.92333329067053	1.17350272501036	0.241315273946803	0.813382448224059	Exon	Caudate
e164966	ENSG00000081479.12	ENSG00000081479	LRP2	-0.148614071408131	-0.869274098516689	-1.17348074487753	0.241324072677849	0.813387820248879	Exon	Caudate
e922693	ENSG00000178971.13	ENSG00000178971	CTC1	-0.0385552216277902	0.143016730886295	-1.17347381552209	0.241326846572279	0.813387820248879	Exon	Caudate
e184223	ENSG00000115414.18	ENSG00000115414	FN1	-0.0645492089461965	1.74581629720083	-1.17346680372926	0.241329653490208	0.813387820248879	Exon	Caudate
e101425	ENSG00000143776.18	ENSG00000143776	CDC42BPA	0.0261975612669554	1.58850306343196	1.17346312952649	0.241331124333754	0.813387820248879	Exon	Caudate
e393834	ENSG00000137207.11	ENSG00000137207	YIPF3	0.037232843049633	-0.299364893937074	1.173453860568	0.241334834877798	0.813387820248879	Exon	Caudate
e675497	ENSG00000064309.14	ENSG00000064309	CDON	-0.0639653217382378	-2.55637088990899	-1.17345051462771	0.241336174332562	0.813387820248879	Exon	Caudate
e269120	ENSG00000145012.12	ENSG00000145012	LPP	-0.050949788069991	-1.03497692132017	-1.1734479333216	0.241337207690749	0.813387820248879	Exon	Caudate
e812644	ENSG00000232653.8	ENSG00000232653	GOLGA8N	-0.170633195824295	-3.73010643925442	-1.17344539270652	0.241338224762397	0.813387820248879	Exon	Caudate
e812681	ENSG00000232653.8	ENSG00000232653	GOLGA8N	-0.170633195824295	-3.73010643925442	-1.17344539270652	0.241338224762397	0.813387820248879	Exon	Caudate
e968338	ENSG00000198265.11	ENSG00000198265	HELZ	0.0300839069122308	0.254290812896169	1.17344259994938	0.241339342776307	0.813387820248879	Exon	Caudate
e997392	ENSG00000167210.16	ENSG00000167210	LOXHD1	0.0941723888333325	-2.30190220540743	1.17342773362872	0.241345294215861	0.813393459002997	Exon	Caudate
e935903	ENSG00000141298.17	ENSG00000141298	SSH2	-0.0417876018310435	-0.369394422675079	-1.17342719240596	0.241345510885722	0.813393459002997	Exon	Caudate
e568703	ENSG00000151655.18	ENSG00000151655	ITIH2	0.150537300151026	-3.48940543967986	1.17341316195573	0.241351127799663	0.813404814577522	Exon	Caudate
e369937	ENSG00000178338.10	ENSG00000178338	ZNF354B	0.0783656448681245	-2.89030189986348	1.17340515655135	0.241354332703818	0.813404914060108	Exon	Caudate
e1045892	ENSG00000196381.10	ENSG00000196381	ZNF781	0.056963067868011	-1.4395559660768	1.17339265945754	0.241359335882581	0.813404914060108	Exon	Caudate
e514216	ENSG00000156787.16	ENSG00000156787	TBC1D31	-0.0752948176495926	-2.19352008207062	-1.17339009860582	0.241360361121909	0.813404914060108	Exon	Caudate
e1076702	ENSG00000182318.5	ENSG00000182318	ZSCAN22	0.0348098104761183	0.611553436439322	1.17338941171811	0.241360636118554	0.813404914060108	Exon	Caudate
e413856	ENSG00000112339.14	ENSG00000112339	HBS1L	0.0685710677439218	-2.05325503206325	1.17338360658853	0.241362960220754	0.813404914060108	Exon	Caudate
e198210	ENSG00000115677.16	ENSG00000115677	HDLBP	0.0404080481461466	0.101572344512853	1.17337693918635	0.241365629556056	0.813404914060108	Exon	Caudate
e709841	ENSG00000135447.16	ENSG00000135447	PPP1R1A	0.0661624157279206	2.33311698963371	1.17337379043795	0.241366890184023	0.813404914060108	Exon	Caudate
e925257	ENSG00000006740.16	ENSG00000006740	ARHGAP44	0.0568759271975286	0.157578301464451	1.17334473374304	0.241378523496343	0.813436543718256	Exon	Caudate
e297219	ENSG00000138639.17	ENSG00000138639	ARHGAP24	0.045059862746481	0.223392912131532	1.17332392545571	0.241386854670311	0.813457044808956	Exon	Caudate
e106317	ENSG00000203668.2	ENSG00000203668	CHML	-0.0604556347038269	-1.98596482276789	-1.17331738588366	0.241389473011015	0.813457215456834	Exon	Caudate
e1054830	ENSG00000176531.10	ENSG00000176531	PHLDB3	0.100176996051756	-3.31135691153152	1.17331257131064	0.241391400702354	0.813457215456834	Exon	Caudate
e395057	ENSG00000153291.15	ENSG00000153291	SLC25A27	0.0393197668052107	0.819342520200667	1.17329761454382	0.241397389263297	0.813464660998845	Exon	Caudate
e822682	ENSG00000185880.12	ENSG00000185880	TRIM69	0.0576881255014033	-0.750858003965668	1.17328931876305	0.241400710867917	0.813464660998845	Exon	Caudate
e436114	ENSG00000164542.12	ENSG00000164542	KIAA0895	0.0416510494855673	0.091433483865136	1.17328462158059	0.241402591619375	0.813464660998845	Exon	Caudate
e949647	ENSG00000067596.10	ENSG00000067596	DHX8	0.039163845889933	-0.650881997569056	1.17328044317559	0.241404264661081	0.813464660998845	Exon	Caudate
e977989	ENSG00000141524.15	ENSG00000141524	TMC6	0.079210196599911	-0.627614062583885	1.17326730059487	0.241409527030075	0.813464660998845	Exon	Caudate
e235997	ENSG00000044524.10	ENSG00000044524	EPHA3	-0.0907836995194014	-2.81868296952841	-1.17326168519712	0.241411775494095	0.813464660998845	Exon	Caudate
e842219	ENSG00000117906.13	ENSG00000117906	RCN2	0.0295327810269129	2.40744551503831	1.1732615285264	0.241411838226901	0.813464660998845	Exon	Caudate
e571666	ENSG00000165995.18	ENSG00000165995	CACNB2	0.0689122342917563	-0.301247107592358	1.17326087021821	0.241412101821409	0.813464660998845	Exon	Caudate
e1100455	ENSG00000060491.16	ENSG00000060491	OGFR	0.0447197065248705	-0.91700468479436	1.17325653024228	0.241413839604981	0.813464660998845	Exon	Caudate
e1175987	ENSG00000196924.14	ENSG00000196924	FLNA	-0.058074594779144	0.760107630778694	-1.17324176327281	0.241419752560438	0.813477011218197	Exon	Caudate
e259065	ENSG00000113810.15	ENSG00000113810	SMC4	-0.0834821898527084	-2.65262467533243	-1.17323037296855	0.241424313509409	0.813484219225131	Exon	Caudate
e1152425	ENSG00000068438.14	ENSG00000068438	FTSJ1	-0.0485584888905143	-1.04498851850871	-1.17322151629879	0.241427859972893	0.813484219225131	Exon	Caudate
e812987	ENSG00000198838.13	ENSG00000198838	RYR3	0.0547236878937282	2.13912611839055	1.17320840852301	0.241433108768182	0.813484219225131	Exon	Caudate
e942141	ENSG00000277972.1	ENSG00000277972	CISD3	0.0386129896296629	1.63733352703386	1.17319086348209	0.241440134520228	0.813484219225131	Exon	Caudate
e644902	ENSG00000173039.18	ENSG00000173039	RELA	-0.0521243367243599	-0.915155926958186	-1.17318854142509	0.241441064377656	0.813484219225131	Exon	Caudate
e1166519	ENSG00000126016.14	ENSG00000126016	AMOT	-0.056350012721424	-0.86717407754414	-1.17317539486899	0.241446328905479	0.813484219225131	Exon	Caudate
e804156	ENSG00000080823.21	ENSG00000080823	MOK	-0.0837937685381562	-2.81995042687616	-1.17317537510192	0.241446336821245	0.813484219225131	Exon	Caudate
e979410	ENSG00000167281.18	ENSG00000167281	RBFOX3	0.0778833302717681	-0.166269306312569	1.17317239970226	0.241447528328934	0.813484219225131	Exon	Caudate
e1084829	ENSG00000130684.13	ENSG00000130684	ZNF337	0.0421527051481908	-1.04986340719704	1.17316804607286	0.241449271760327	0.813484219225131	Exon	Caudate
e776984	ENSG00000151322.18	ENSG00000151322	NPAS3	-0.0386772290634847	0.219013141435733	-1.17316790652649	0.241449327642475	0.813484219225131	Exon	Caudate
e826329	ENSG00000128872.9	ENSG00000128872	TMOD2	0.0289143817621149	3.47404395383124	1.17315447247585	0.241454707428268	0.813484219225131	Exon	Caudate
e849800	ENSG00000140564.10	ENSG00000140564	FURIN	0.0816431007140129	-2.86422023673311	1.17313682488348	0.241461774693272	0.813484219225131	Exon	Caudate
e843701	ENSG00000185787.14	ENSG00000185787	MORF4L1	-0.0361685248587743	1.33777884811933	-1.17310723266391	0.241473625706314	0.813484219225131	Exon	Caudate
e843713	ENSG00000185787.14	ENSG00000185787	MORF4L1	-0.0361685248587743	1.33777884811933	-1.17310723266391	0.241473625706314	0.813484219225131	Exon	Caudate
e843726	ENSG00000185787.14	ENSG00000185787	MORF4L1	-0.0361685248587743	1.33777884811933	-1.17310723266391	0.241473625706314	0.813484219225131	Exon	Caudate
e42678	ENSG00000226891.7	ENSG00000226891	LINC01359	-0.079700848139077	-0.536973958013212	-1.17310689336044	0.241473761592047	0.813484219225131	Exon	Caudate
e811595	ENSG00000186399.10	ENSG00000186399	GOLGA8R	0.150240144374707	-3.82937147612809	1.17310451390752	0.241474714527228	0.813484219225131	Exon	Caudate
e819548	ENSG00000092531.9	ENSG00000092531	SNAP23	-0.0510126964263051	0.497247073124268	-1.17310030315963	0.241476400875068	0.813484219225131	Exon	Caudate
e780558	ENSG00000100485.11	ENSG00000100485	SOS2	0.0505010070465625	-1.71919852725402	1.17309903983374	0.241476906821704	0.813484219225131	Exon	Caudate
e215692	ENSG00000011198.7	ENSG00000011198	ABHD5	-0.0559429356779609	-1.42772748668193	-1.17309689246467	0.241477766818585	0.813484219225131	Exon	Caudate
e589915	ENSG00000133678.13	ENSG00000133678	TMEM254	-0.0489053327899325	-1.3784228941889	-1.17308754383162	0.241481510864977	0.813484219225131	Exon	Caudate
e715026	ENSG00000179912.20	ENSG00000179912	R3HDM2	0.0892843641399959	-2.19761357135467	1.1730858487546	0.241482189733006	0.813484219225131	Exon	Caudate
e454367	ENSG00000004864.13	ENSG00000004864	SLC25A13	0.06424554378084	-0.493166106816969	1.17308431713652	0.241482803137882	0.813484219225131	Exon	Caudate
e504013	ENSG00000260398.1	ENSG00000260398		-0.0562729934355903	1.10574541268628	-1.17307962308654	0.241484683086733	0.813484219225131	Exon	Caudate
e645962	ENSG00000175115.11	ENSG00000175115	PACS1	0.0458358209308415	0.837660913131629	1.17307461388361	0.241486689264533	0.813484219225131	Exon	Caudate
e874154	ENSG00000185710.9	ENSG00000185710	SMG1P4	-0.184236965330457	-3.75608174380956	-1.17307422669736	0.241486844332498	0.813484219225131	Exon	Caudate
e15414	ENSG00000090686.15	ENSG00000090686	USP48	0.0291581293696848	1.05714828598656	1.1730713101296	0.241488012419195	0.813484219225131	Exon	Caudate
e376803	ENSG00000112293.14	ENSG00000112293	GPLD1	-0.0913856232502598	-2.98817636363382	-1.17306502885561	0.241490528085812	0.813484219225131	Exon	Caudate
e476971	ENSG00000197558.11	ENSG00000197558	SSPO	0.108848846608134	-3.69853748702531	1.17304991993589	0.241496579323408	0.813484219225131	Exon	Caudate
e542781	ENSG00000157303.10	ENSG00000157303	SUSD3	0.139357048882586	-3.6028703435661	1.17304204088537	0.241499734985748	0.813484219225131	Exon	Caudate
e504434	ENSG00000076641.4	ENSG00000076641	PAG1	0.0423362945041268	-0.263066788608395	1.17303939428845	0.241500794988815	0.813484219225131	Exon	Caudate
e576481	ENSG00000095794.19	ENSG00000095794	CREM	0.0605194396649232	-2.07352543373843	1.17303759080244	0.241501517314788	0.813484219225131	Exon	Caudate
e1105348	ENSG00000142192.20	ENSG00000142192	APP	0.0384243622460343	4.42960143052805	1.17303031918899	0.241504429731714	0.813484219225131	Exon	Caudate
e1056902	ENSG00000007047.14	ENSG00000007047	MARK4	0.0412758913130984	0.735580380058708	1.17302620788547	0.241506076396501	0.813484219225131	Exon	Caudate
e192845	ENSG00000204120.14	ENSG00000204120	GIGYF2	0.0298491476870889	1.30502777585891	1.17301566243452	0.241510300110903	0.813484219225131	Exon	Caudate
e782832	ENSG00000180008.8	ENSG00000180008	SOCS4	-0.0361861683260189	4.43831430764497	-1.17301543718623	0.241510390328993	0.813484219225131	Exon	Caudate
e788789	ENSG00000072042.12	ENSG00000072042	RDH11	0.0413121320951541	0.933742574395923	1.17301396125659	0.241510981479705	0.813484219225131	Exon	Caudate
e197649	ENSG00000115687.13	ENSG00000115687	PASK	0.0674523593012086	0.488807217377489	1.17299153837759	0.241519962589736	0.813484219225131	Exon	Caudate
e992225	ENSG00000141452.9	ENSG00000141452	C18orf8	0.0518023098312664	-1.62886437072983	1.17298743121732	0.24152160766982	0.813484219225131	Exon	Caudate
e589580	ENSG00000108175.16	ENSG00000108175	ZMIZ1	-0.0365174094644716	3.79202024160728	-1.17298494093431	0.241522605130486	0.813484219225131	Exon	Caudate
e1007617	ENSG00000180448.10	ENSG00000180448	ARHGAP45	0.123161625980281	-3.59930555285187	1.17298062423301	0.24152433415362	0.813484219225131	Exon	Caudate
e1141515	ENSG00000196576.14	ENSG00000196576	PLXNB2	-0.0482364986104554	0.210291053566338	-1.17297544039364	0.241526410514123	0.813484219225131	Exon	Caudate
e72103	ENSG00000160752.14	ENSG00000160752	FDPS	-0.0278634470333894	0.77055685622837	-1.17297533952544	0.241526450916494	0.813484219225131	Exon	Caudate
e574542	ENSG00000197321.14	ENSG00000197321	SVIL	-0.0807519938970384	-2.36146923835875	-1.17297210428852	0.241527746780738	0.813484219225131	Exon	Caudate
e78397	ENSG00000143224.17	ENSG00000143224	PPOX	0.0575829555200371	-1.64079661208389	1.17296664238426	0.241529934540915	0.813484219225131	Exon	Caudate
e765996	ENSG00000169062.14	ENSG00000169062	UPF3A	0.0301261864624412	2.28573559034782	1.17296131632373	0.241532067902513	0.813484219225131	Exon	Caudate
e1056686	ENSG00000104859.14	ENSG00000104859	CLASRP	-0.0484428817240474	-0.603296569781006	-1.17295893151911	0.241533023143923	0.813484219225131	Exon	Caudate
e101541	ENSG00000143740.14	ENSG00000143740	SNAP47	0.0409499729436637	1.711803791926	1.17295457810925	0.241534766923586	0.813484219225131	Exon	Caudate
e849127	ENSG00000182054.9	ENSG00000182054	IDH2	-0.0357729376760193	2.26177934719839	-1.17295258281015	0.241535566153398	0.813484219225131	Exon	Caudate
e1019251	ENSG00000142303.13	ENSG00000142303	ADAMTS10	-0.0670618307918012	-1.66746981915634	-1.17295030062117	0.241536480301073	0.813484219225131	Exon	Caudate
e213349	ENSG00000168356.11	ENSG00000168356	SCN11A	-0.104879096913579	-3.61875562273121	-1.1729501813871	0.24153652806123	0.813484219225131	Exon	Caudate
e92550	ENSG00000143845.14	ENSG00000143845	ETNK2	0.0633260436735328	-0.354278147666635	1.17293547287128	0.241542419725508	0.813496491578951	Exon	Caudate
e518766	ENSG00000169398.19	ENSG00000169398	PTK2	0.0452971783096132	2.87483634067559	1.17292590718077	0.241546251426769	0.813498119396092	Exon	Caudate
e1009826	ENSG00000099875.14	ENSG00000099875	MKNK2	-0.0532567501260528	2.25420637191492	-1.1729199613846	0.241548633138962	0.813498119396092	Exon	Caudate
e1004001	ENSG00000176225.12	ENSG00000176225	RTTN	0.0593415884436819	-1.33345103521293	1.17291743164287	0.241549646484605	0.813498119396092	Exon	Caudate
e231229	ENSG00000136068.14	ENSG00000136068	FLNB	-0.0407833792133527	1.189716028962	-1.17290781201388	0.241553499873435	0.813503083523764	Exon	Caudate
e378667	ENSG00000235109.7	ENSG00000235109	ZSCAN31	0.133060462816311	-3.86207517527799	1.17289315046233	0.241559373017057	0.813503083523764	Exon	Caudate
e367084	ENSG00000122203.14	ENSG00000122203	KIAA1191	-0.0307420147889687	0.606275355130291	-1.1728896711185	0.241560766792004	0.813503083523764	Exon	Caudate
e479609	ENSG00000204894.4	ENSG00000204894		-0.200891891111395	-2.96022477089163	-1.17288422282577	0.241562949310889	0.813503083523764	Exon	Caudate
e439108	ENSG00000158604.14	ENSG00000158604	TMED4	0.0292632399283765	2.21354655930376	1.17288168849782	0.241563964536167	0.813503083523764	Exon	Caudate
e726740	ENSG00000074527.11	ENSG00000074527	NTN4	0.0547367962263778	-1.01744110229654	1.17287718759389	0.241565767558646	0.813503083523764	Exon	Caudate
e1145960	ENSG00000169891.17	ENSG00000169891	REPS2	0.0426790882870751	1.59841091330519	1.1728709879897	0.241568251081058	0.813503083523764	Exon	Caudate
e353968	ENSG00000015479.17	ENSG00000015479	MATR3	0.0246043318292345	3.4926868608069	1.17286886121636	0.241569103057227	0.813503083523764	Exon	Caudate
e589969	ENSG00000122359.17	ENSG00000122359	ANXA11	0.0381629226826697	1.5344092634854	1.17286025509623	0.241572550653278	0.813507123815017	Exon	Caudate
e953804	ENSG00000262879.5	ENSG00000262879		-0.108589336406206	-3.59877393510187	-1.17285180034875	0.241575937643572	0.813510959940192	Exon	Caudate
e287983	ENSG00000109180.14	ENSG00000109180	OCIAD1	0.0311533179686971	2.39417537798606	1.17283582763855	0.241582336437714	0.813524938198804	Exon	Caudate
e184432	ENSG00000079246.15	ENSG00000079246	XRCC5	-0.0212091230752454	2.18262556613992	-1.17283012094278	0.241584622614249	0.813525067147305	Exon	Caudate
e925750	ENSG00000259024.6	ENSG00000259024	TVP23C-CDRT4	-0.0470273006530148	-0.813068631722758	-1.17282174493533	0.241587978179436	0.813528797176828	Exon	Caudate
e485176	ENSG00000155975.9	ENSG00000155975	VPS37A	-0.0397019999554013	0.679606217088877	-1.17278208617385	0.241603866573189	0.8135506129903	Exon	Caudate
e817770	ENSG00000103932.11	ENSG00000103932	RPAP1	0.0435142225903541	-1.11213699665524	1.17277993033226	0.241604730283952	0.8135506129903	Exon	Caudate
e1132198	ENSG00000166862.6	ENSG00000166862	CACNG2	0.0825410609031879	-2.18869204001782	1.17277992428303	0.241604732707504	0.8135506129903	Exon	Caudate
e403541	ENSG00000111850.10	ENSG00000111850	SMIM8	0.0373842419735062	1.9627665923516	1.17277622215799	0.241606215922344	0.8135506129903	Exon	Caudate
e1083321	ENSG00000132669.12	ENSG00000132669	RIN2	0.0740277791193089	-1.83672557037028	1.17277236260464	0.241607762215916	0.8135506129903	Exon	Caudate
e964817	ENSG00000146872.17	ENSG00000146872	TLK2	0.0518296497198296	-1.46934265830875	1.17276247541359	0.241611723457473	0.8135506129903	Exon	Caudate
e481949	ENSG00000036448.9	ENSG00000036448	MYOM2	-0.0873463870384558	-3.21970008677573	-1.17276244141202	0.241611737080069	0.8135506129903	Exon	Caudate
e1035311	ENSG00000105701.15	ENSG00000105701	FKBP8	0.0299800954559009	3.90934833545629	1.17276068617738	0.241612440308727	0.8135506129903	Exon	Caudate
e694823	ENSG00000110888.17	ENSG00000110888	CAPRIN2	0.0442230818106713	0.26608985354089	1.17274731099281	0.241617799077433	0.813553958220548	Exon	Caudate
e776286	ENSG00000092148.12	ENSG00000092148	HECTD1	0.0329726119012566	0.764362360485999	1.17274698491727	0.241617929720672	0.813553958220548	Exon	Caudate
e294177	ENSG00000138750.14	ENSG00000138750	NUP54	-0.0405365315250593	-0.0116881639219391	-1.17270640036484	0.241634190444865	0.813589882819786	Exon	Caudate
e592646	ENSG00000138119.16	ENSG00000138119	MYOF	-0.0984825267905876	-2.8079446405224	-1.17270222408996	0.241635863767118	0.813589882819786	Exon	Caudate
e790441	ENSG00000197555.9	ENSG00000197555	SIPA1L1	-0.0499163062467998	-0.269866357101779	-1.17269950380839	0.241636953715985	0.813589882819786	Exon	Caudate
e583794	ENSG00000122912.14	ENSG00000122912	SLC25A16	-0.0448242037930399	-1.32060773399015	-1.17269791267535	0.241637591244851	0.813589882819786	Exon	Caudate
e293912	ENSG00000198301.11	ENSG00000198301	SDAD1	0.0387649382202085	-0.0738004178883339	1.17268006685925	0.241644741717003	0.813594655477175	Exon	Caudate
e1090979	ENSG00000149633.11	ENSG00000149633	KIAA1755	0.0669670213844882	-0.307975178159858	1.17267970498616	0.241644886714074	0.813594655477175	Exon	Caudate
e633339	ENSG00000134802.17	ENSG00000134802	SLC43A3	0.0924290234152251	-2.63505844186659	1.17267713584649	0.241645916131225	0.813594655477175	Exon	Caudate
e436436	ENSG00000155849.15	ENSG00000155849	ELMO1	0.0451415738083276	0.181025090859632	1.17265736348092	0.241653838736141	0.813594655477175	Exon	Caudate
e855390	ENSG00000140983.13	ENSG00000140983	RHOT2	-0.060118167887617	-1.90963664404055	-1.17264438046319	0.241659041011674	0.813594655477175	Exon	Caudate
e190367	ENSG00000173744.17	ENSG00000173744	AGFG1	0.0367368645009441	0.16937744030733	1.17264324542118	0.241659495825047	0.813594655477175	Exon	Caudate
e190381	ENSG00000173744.17	ENSG00000173744	AGFG1	0.0367368645009441	0.16937744030733	1.17264324542118	0.241659495825047	0.813594655477175	Exon	Caudate
e522896	ENSG00000071894.15	ENSG00000071894	CPSF1	0.0734514936041319	-1.61953844872097	1.17263563353191	0.2416625459384	0.813594655477175	Exon	Caudate
e65469	ENSG00000143457.10	ENSG00000143457	GOLPH3L	0.0424838470906436	-0.487947495640679	1.17263368908142	0.24166332509156	0.813594655477175	Exon	Caudate
e1101687	ENSG00000258366.7	ENSG00000258366	RTEL1	-0.0611216070050865	-1.59055788234036	-1.1726311372089	0.241664347645125	0.813594655477175	Exon	Caudate
e645211	ENSG00000172803.17	ENSG00000172803	SNX32	0.0599264823250164	0.407618840848162	1.1726308552641	0.24166446062261	0.813594655477175	Exon	Caudate
e808169	ENSG00000180229.12	ENSG00000180229	HERC2P3	-0.119757347394653	0.35056223616889	-1.17262704943581	0.241665985651399	0.813594655477175	Exon	Caudate
e437169	ENSG00000175600.15	ENSG00000175600	SUGCT	-0.0845274137513675	-3.20224976621809	-1.17260920605831	0.241673135740004	0.813602312997344	Exon	Caudate
e605360	ENSG00000196177.12	ENSG00000196177	ACADSB	-0.0313807159327676	3.86185333133326	-1.17260584039759	0.241674484423641	0.813602312997344	Exon	Caudate
e99178	ENSG00000162819.11	ENSG00000162819	BROX	-0.0328758670518367	0.434862125183721	-1.17260343969662	0.241675446432986	0.813602312997344	Exon	Caudate
e638843	ENSG00000162227.7	ENSG00000162227	TAF6L	0.0799913797531245	-3.06898805253399	1.1725878112271	0.241681709142357	0.813602312997344	Exon	Caudate
e790497	ENSG00000197555.9	ENSG00000197555	SIPA1L1	0.04244202500706	5.15857407856034	1.17258280340417	0.241683715923549	0.813602312997344	Exon	Caudate
e863665	ENSG00000217930.7	ENSG00000217930	PAM16	0.0452217263564099	0.37498597089192	1.17257916528691	0.241685173830983	0.813602312997344	Exon	Caudate
e1139213	ENSG00000093000.18	ENSG00000093000	NUP50	-0.096711270657426	-3.54088618295098	-1.17256448122645	0.241691058256659	0.813602312997344	Exon	Caudate
e311008	ENSG00000170390.15	ENSG00000170390	DCLK2	0.0400862833214882	1.77597628463083	1.17256161444935	0.241692207088089	0.813602312997344	Exon	Caudate
e352190	ENSG00000120729.9	ENSG00000120729	MYOT	-0.0735851652717531	-1.08773337690913	-1.1725573226251	0.241693926999717	0.813602312997344	Exon	Caudate
e458009	ENSG00000160813.6	ENSG00000160813	PPP1R35	0.0951167086931357	-2.61532522711446	1.17255364111555	0.241695402339868	0.813602312997344	Exon	Caudate
e939428	ENSG00000006125.16	ENSG00000006125	AP2B1	0.0268518606905322	2.62026793544696	1.17253803733593	0.241701655520082	0.813602312997344	Exon	Caudate
e215189	ENSG00000114853.13	ENSG00000114853	ZBTB47	0.0506285135257512	0.112807798946091	1.17253717058254	0.241702002872937	0.813602312997344	Exon	Caudate
e657355	ENSG00000048649.13	ENSG00000048649	RSF1	0.0217455384914884	4.00001811012719	1.17253313525258	0.241703620042749	0.813602312997344	Exon	Caudate
e591300	ENSG00000171862.9	ENSG00000171862	PTEN	0.025700148560116	2.05604424064151	1.17252788519997	0.241705724027516	0.813602312997344	Exon	Caudate
e138941	ENSG00000132300.18	ENSG00000132300	PTCD3	0.0333060131503687	-0.0008153583646786	1.17252600424739	0.241706477831788	0.813602312997344	Exon	Caudate
e1101756	ENSG00000258366.7	ENSG00000258366	RTEL1	-0.0581578269196153	-1.48673087594252	-1.17252167113357	0.241708214362334	0.813602312997344	Exon	Caudate
e701343	ENSG00000167535.7	ENSG00000167535	CACNB3	0.0828756259931046	-1.93644982949651	1.17251547128725	0.241710699016414	0.813602312997344	Exon	Caudate
e701348	ENSG00000167535.7	ENSG00000167535	CACNB3	0.0828756259931046	-1.93644982949651	1.17251547128725	0.241710699016414	0.813602312997344	Exon	Caudate
e1047222	ENSG00000196218.12	ENSG00000196218	RYR1	-0.0645726242028851	-0.721967985467737	-1.1725101218032	0.241712842893309	0.813602312997344	Exon	Caudate
e590676	ENSG00000182771.18	ENSG00000182771	GRID1	0.0447952142164858	0.66602841428418	1.17250125325148	0.241716397112985	0.813602312997344	Exon	Caudate
e249811	ENSG00000240303.7	ENSG00000240303	ACAD11	-0.0402978113611324	-0.433028971119033	-1.17250097408229	0.24171650899528	0.813602312997344	Exon	Caudate
e306799	ENSG00000138688.15	ENSG00000138688	KIAA1109	0.0293174601260888	2.21078346888893	1.17249685757393	0.241718158767591	0.813602312997344	Exon	Caudate
e595841	ENSG00000171160.17	ENSG00000171160	MORN4	0.0530152581664689	-0.26861690233773	1.17249234707086	0.241719966450222	0.813602312997344	Exon	Caudate
e669919	ENSG00000110344.9	ENSG00000110344	UBE4A	0.0263713254828262	1.00792501065229	1.17248493345388	0.241722937639921	0.813604746821152	Exon	Caudate
e428028	ENSG00000136247.14	ENSG00000136247	ZDHHC4	-0.0284790985280199	0.389357480491319	-1.17247446170881	0.241727134493772	0.813610210530431	Exon	Caudate
e800857	ENSG00000100697.14	ENSG00000100697	DICER1	0.042410980119484	0.93876147744072	1.17246966444301	0.241729057153591	0.813610210530431	Exon	Caudate
e322860	ENSG00000038382.17	ENSG00000038382	TRIO	0.0347239507876324	0.463042009281308	1.17246170545813	0.241732246998682	0.813613380155049	Exon	Caudate
e738522	ENSG00000176834.13	ENSG00000176834	VSIG10	-0.0683161138013509	-2.79043934684745	-1.17245451880367	0.241735127330551	0.813615507982347	Exon	Caudate
e589615	ENSG00000108175.16	ENSG00000108175	ZMIZ1	-0.0365004263295224	3.79205504354102	-1.17244375011051	0.241739443349424	0.813618923152458	Exon	Caudate
e487534	ENSG00000158806.13	ENSG00000158806	NPM2	0.0747386418434645	-1.64929704441115	1.17243644921399	0.241742369529989	0.813618923152458	Exon	Caudate
e798491	ENSG00000015133.18	ENSG00000015133	CCDC88C	-0.0734853362970677	-2.36869726119293	-1.17242958192576	0.241745121944302	0.813618923152458	Exon	Caudate
e238235	ENSG00000144802.11	ENSG00000144802	NFKBIZ	-0.121194933933178	-3.42318105500753	-1.17242842809812	0.241745584401465	0.813618923152458	Exon	Caudate
e1129107	ENSG00000183963.18	ENSG00000183963	SMTN	-0.0891212142519627	-3.12062765373769	-1.17242285883255	0.241747816586593	0.813618923152458	Exon	Caudate
e127121	ENSG00000085760.14	ENSG00000085760	MTIF2	0.0272290359790012	0.576069103141464	1.17240488219212	0.241755021799236	0.813618923152458	Exon	Caudate
e73649	ENSG00000160789.19	ENSG00000160789	LMNA	0.0755575661294477	-0.729943499692367	1.17239519217587	0.241758905715099	0.813618923152458	Exon	Caudate
e989341	ENSG00000141404.15	ENSG00000141404	GNAL	0.0750415141709015	3.5668714930792	1.17239205502248	0.241760163146565	0.813618923152458	Exon	Caudate
e478702	ENSG00000033100.15	ENSG00000033100	CHPF2	-0.0342772338836516	1.19377327670552	-1.17239114382868	0.241760528371443	0.813618923152458	Exon	Caudate
e863804	ENSG00000262246.5	ENSG00000262246	CORO7	0.0508231045492079	0.295636204537364	1.17238332509868	0.241763662292383	0.813618923152458	Exon	Caudate
e79083	ENSG00000143226.13	ENSG00000143226	FCGR2A	-0.121483133900349	-1.51814526821285	-1.17237522191476	0.241766910259067	0.813618923152458	Exon	Caudate
e954244	ENSG00000141279.15	ENSG00000141279	NPEPPS	0.0489220324890945	-0.535936531432858	1.17237471353725	0.241767114031014	0.813618923152458	Exon	Caudate
e411572	ENSG00000196569.11	ENSG00000196569	LAMA2	0.0679861506593713	-1.25005264080589	1.17237407346813	0.241767370588815	0.813618923152458	Exon	Caudate
e1064060	ENSG00000104870.12	ENSG00000104870	FCGRT	-0.0511065148114852	1.1320843750148	-1.17236276304794	0.24177190415678	0.813618923152458	Exon	Caudate
e480701	ENSG00000105993.14	ENSG00000105993	DNAJB6	0.0449837574943253	0.772944899369611	1.17235863222076	0.241773559935682	0.813618923152458	Exon	Caudate
e295694	ENSG00000138668.18	ENSG00000138668	HNRNPD	0.0295940194102214	1.50771148679828	1.17235554200326	0.241774798607346	0.813618923152458	Exon	Caudate
e1053999	ENSG00000167619.11	ENSG00000167619	TMEM145	0.064339485404187	-1.93202719349355	1.1723543825184	0.24177526337224	0.813618923152458	Exon	Caudate
e245190	ENSG00000114491.13	ENSG00000114491	UMPS	0.0253852808471189	1.33198683770302	1.17234738129787	0.24177806973668	0.813618923152458	Exon	Caudate
e665933	ENSG00000137720.7	ENSG00000137720	C11orf1	-0.0548001336192289	-1.57182680935903	-1.17233934185369	0.241781292290363	0.813618923152458	Exon	Caudate
e1110826	ENSG00000157578.13	ENSG00000157578	LCA5L	-0.142494605825673	-2.76669018572859	-1.17233562878018	0.241782780659555	0.813618923152458	Exon	Caudate
e206377	ENSG00000131373.14	ENSG00000131373	HACL1	-0.0359561110405714	-0.557767432016114	-1.17233420086201	0.241783353036003	0.813618923152458	Exon	Caudate
e741859	ENSG00000130779.19	ENSG00000130779	CLIP1	-0.0262706109801887	2.39860810670425	-1.17232735377009	0.241786097684265	0.81362059391179	Exon	Caudate
e1098589	ENSG00000215440.11	ENSG00000215440	NPEPL1	-0.100005846441937	-2.78350927396535	-1.17230224933376	0.241796160954563	0.813646891888266	Exon	Caudate
e149879	ENSG00000228857.2	ENSG00000228857		0.0887035169612703	-2.48009970141755	1.1722911882748	0.241800594943122	0.813647851204628	Exon	Caudate
e309198	ENSG00000109445.10	ENSG00000109445	ZNF330	0.0433981333354982	-0.629331291352817	1.17229032129465	0.241800942487325	0.813647851204628	Exon	Caudate
e563809	ENSG00000107331.16	ENSG00000107331	ABCA2	0.0602505384361695	2.8018257427478	1.17228211118275	0.241804233672206	0.813648272355499	Exon	Caudate
e136356	ENSG00000115307.16	ENSG00000115307	AUP1	-0.0329601226280988	0.469438120397654	-1.17227879236398	0.241805564094984	0.813648272355499	Exon	Caudate
e522977	ENSG00000071894.15	ENSG00000071894	CPSF1	0.0743416961549225	-1.63776280406957	1.17227216777426	0.241808219725496	0.813649643216914	Exon	Caudate
e1065410	ENSG00000104960.15	ENSG00000104960	PTOV1	0.0319715943091478	0.820287634307026	1.17226523158115	0.241811000292011	0.813650558444902	Exon	Caudate
e701075	ENSG00000129315.9	ENSG00000129315	CCNT1	-0.0356755417566013	0.102491542545646	-1.17225811383379	0.24181385366309	0.813650558444902	Exon	Caudate
e307376	ENSG00000151458.11	ENSG00000151458	ANKRD50	0.0342087130874799	2.21152181430601	1.17225460045036	0.241815262121212	0.813650558444902	Exon	Caudate
e1029708	ENSG00000105143.12	ENSG00000105143	SLC1A6	0.084395823762419	-0.405523545888491	1.17223768317642	0.241822044061586	0.813650558444902	Exon	Caudate
e628763	ENSG00000121680.15	ENSG00000121680	PEX16	-0.0802553837006595	-2.75470160631289	-1.17222556402763	0.241826902571431	0.813650558444902	Exon	Caudate
e138757	ENSG00000115525.16	ENSG00000115525	ST3GAL5	0.0475187617772395	-0.946482127131902	1.17221920786721	0.241829450753865	0.813650558444902	Exon	Caudate
e328690	ENSG00000112996.10	ENSG00000112996	MRPS30	0.0318215242278603	1.45259647416835	1.17221870518031	0.24182965228167	0.813650558444902	Exon	Caudate
e322930	ENSG00000154122.12	ENSG00000154122	ANKH	0.0277551779372728	1.82323290356871	1.17221810848965	0.241829891495859	0.813650558444902	Exon	Caudate
e939364	ENSG00000267312.1	ENSG00000267312		0.102266224927752	-3.57203504437957	1.17220334330005	0.241835810935903	0.813650558444902	Exon	Caudate
e1093418	ENSG00000101109.11	ENSG00000101109	STK4	0.0355048561614159	-0.428651612140706	1.17219912193596	0.241837503321176	0.813650558444902	Exon	Caudate
e337523	ENSG00000164253.13	ENSG00000164253	WDR41	0.0440904539406002	-1.14466306138	1.17219767442165	0.241838083645445	0.813650558444902	Exon	Caudate
e1097684	ENSG00000124103.8	ENSG00000124103	FAM209A	0.0272467747493466	2.19100578235451	1.17219413107059	0.241839504217675	0.813650558444902	Exon	Caudate
e986475	ENSG00000101596.14	ENSG00000101596	SMCHD1	-0.0341622341263296	0.16358588264505	-1.17218463541022	0.24184331117164	0.813650558444902	Exon	Caudate
e598574	ENSG00000138111.14	ENSG00000138111	MFSD13A	0.100710156694025	-3.03735676913806	1.17218152504767	0.241844558172271	0.813650558444902	Exon	Caudate
e1064106	ENSG00000104870.12	ENSG00000104870	FCGRT	-0.0510931309483615	1.13145232069242	-1.17217831012654	0.2418458470971	0.813650558444902	Exon	Caudate
e236765	ENSG00000064225.12	ENSG00000064225	ST3GAL6	0.0510194586791461	-0.603612191879117	1.17216098700564	0.241852792358976	0.813650558444902	Exon	Caudate
e645101	ENSG00000172922.8	ENSG00000172922	RNASEH2C	0.0452891811119292	-0.359353113692498	1.17215910443727	0.24185354713506	0.813650558444902	Exon	Caudate
e81618	ENSG00000117477.12	ENSG00000117477	CCDC181	0.0526586967780056	-1.03228207628934	1.17214511743861	0.241859154979296	0.813650558444902	Exon	Caudate
e623486	ENSG00000166833.19	ENSG00000166833	NAV2	0.108630706896328	-3.72161919559244	1.17214269270639	0.241860127142915	0.813650558444902	Exon	Caudate
e759100	ENSG00000136111.12	ENSG00000136111	TBC1D4	-0.0438037568904553	0.709984353526891	-1.17213923037366	0.241861515323226	0.813650558444902	Exon	Caudate
e642702	ENSG00000110025.12	ENSG00000110025	SNX15	0.0565731398206571	-1.98566227905535	1.1721355086356	0.241863007515232	0.813650558444902	Exon	Caudate
e410279	ENSG00000135549.14	ENSG00000135549	PKIB	-0.100811872158958	-3.60913528853644	-1.17212568025725	0.24186694813215	0.813650558444902	Exon	Caudate
e131273	ENSG00000196975.15	ENSG00000196975	ANXA4	-0.0538784937023284	-0.510451047272666	-1.17211997033061	0.241869237506596	0.813650558444902	Exon	Caudate
e1009858	ENSG00000099875.14	ENSG00000099875	MKNK2	-0.0531645950491706	2.25268136992948	-1.17211214505599	0.241872375047033	0.813650558444902	Exon	Caudate
e640775	ENSG00000110011.13	ENSG00000110011	DNAJC4	-0.0439146976400943	-1.29540411696122	-1.1720997643067	0.241877339161771	0.813650558444902	Exon	Caudate
e712746	ENSG00000257727.5	ENSG00000257727	CNPY2	0.0324895278428745	1.15700069527615	1.17209808167931	0.241878013824021	0.813650558444902	Exon	Caudate
e647736	ENSG00000173621.8	ENSG00000173621	LRFN4	0.104484907678127	-3.32677106824279	1.17209732432655	0.241878317490807	0.813650558444902	Exon	Caudate
e447772	ENSG00000189077.10	ENSG00000189077	TMEM120A	-0.0305602156205152	-0.0166328082568617	-1.17209715550991	0.241878385179258	0.813650558444902	Exon	Caudate
e23043	ENSG00000184007.18	ENSG00000184007	PTP4A2	0.044041287095256	3.44983415209988	1.17209061620289	0.241881007179619	0.813650558444902	Exon	Caudate
e128846	ENSG00000270820.5	ENSG00000270820		0.0882569441264833	-3.13670483785554	1.17208978607634	0.241881340028572	0.813650558444902	Exon	Caudate
e948147	ENSG00000108799.12	ENSG00000108799	EZH1	0.0297532977074643	0.786366840605789	1.17208843610385	0.241881881316531	0.813650558444902	Exon	Caudate
e901142	ENSG00000167377.17	ENSG00000167377	ZNF23	-0.0603569767672318	-2.15177845377783	-1.17208760610849	0.241882214113735	0.813650558444902	Exon	Caudate
e45667	ENSG00000036549.12	ENSG00000036549	ZZZ3	0.0278759971131982	3.75376042917693	1.17208643584395	0.241882683346744	0.813650558444902	Exon	Caudate
e966971	ENSG00000178607.15	ENSG00000178607	ERN1	-0.0902410076427326	-3.03611380420275	-1.17207324296699	0.24188797324933	0.81366078999475	Exon	Caudate
e199318	ENSG00000180902.17	ENSG00000180902	D2HGDH	-0.0923463807324285	-3.3698524802179	-1.17206215680097	0.241892418494453	0.813663896714613	Exon	Caudate
e732827	ENSG00000189046.10	ENSG00000189046	ALKBH2	0.0463468905259801	-0.901748436916984	1.1720597255612	0.241893393361891	0.813663896714613	Exon	Caudate
e523795	ENSG00000147789.15	ENSG00000147789	ZNF7	0.039570548288294	-0.816656262800768	1.17205230096232	0.241896370460873	0.813666348282244	Exon	Caudate
e754161	ENSG00000102780.16	ENSG00000102780	DGKH	0.0702441669571125	1.30665170157659	1.17204365016345	0.241899839271421	0.813670108977894	Exon	Caudate
e351326	ENSG00000145833.15	ENSG00000145833	DDX46	0.0297213153824094	0.890738953751698	1.1720382988791	0.241901985055187	0.813670108977894	Exon	Caudate
e279010	ENSG00000249896.2	ENSG00000249896		0.074699406331701	-1.69937467781935	1.17201340290846	0.24191196813815	0.813696125776973	Exon	Caudate
e457294	ENSG00000197093.10	ENSG00000197093	GAL3ST4	0.0976840668329266	-2.78165747092232	1.17200061237049	0.24191709715364	0.813705815082181	Exon	Caudate
e410298	ENSG00000172594.12	ENSG00000172594	SMPDL3A	-0.0473699588004614	-0.960593611730378	-1.17198050856837	0.241925158948879	0.813708463800379	Exon	Caudate
e1124756	ENSG00000100077.14	ENSG00000100077	GRK3	-0.0420481700122761	-0.474450396388362	-1.17198015147435	0.241925302148329	0.813708463800379	Exon	Caudate
e711286	ENSG00000123374.10	ENSG00000123374	CDK2	-0.0973431364664655	-2.53000704202234	-1.17197379056449	0.241927852967742	0.813708463800379	Exon	Caudate
e750300	ENSG00000186184.16	ENSG00000186184	POLR1D	-0.0855971060030971	-2.94698413197086	-1.17195957235085	0.241933554751475	0.813708463800379	Exon	Caudate
e292220	ENSG00000018189.12	ENSG00000018189	RUFY3	-0.0466193290256878	-0.90467505565047	-1.17194859457987	0.241937957118807	0.813708463800379	Exon	Caudate
e1030843	ENSG00000171903.16	ENSG00000171903	CYP4F11	-0.0842150277715432	-1.8406120269094	-1.17194639774784	0.241938838111512	0.813708463800379	Exon	Caudate
e1101587	ENSG00000130589.16	ENSG00000130589	HELZ2	-0.122483706941642	-3.72762133087703	-1.171940747634	0.24194110397976	0.813708463800379	Exon	Caudate
e614119	ENSG00000110713.15	ENSG00000110713	NUP98	-0.032225765312524	-0.0602098590810194	-1.17193692275663	0.241942637880936	0.813708463800379	Exon	Caudate
e1045851	ENSG00000120784.15	ENSG00000120784	ZFP30	0.0241670618204458	2.84756932103759	1.17193473856372	0.241943513816956	0.813708463800379	Exon	Caudate
e386220	ENSG00000204264.8	ENSG00000204264	PSMB8	-0.073867884503606	-1.69751648036168	-1.17193265608671	0.241944348963505	0.813708463800379	Exon	Caudate
e909437	ENSG00000075399.13	ENSG00000075399	VPS9D1	-0.0784769038320395	-2.83111441586774	-1.17192883948434	0.241945879560626	0.813708463800379	Exon	Caudate
e650700	ENSG00000110092.3	ENSG00000110092	CCND1	0.0575298755285696	-0.306214434576479	1.17191868494809	0.241949951934317	0.813708463800379	Exon	Caudate
e286493	ENSG00000014824.13	ENSG00000014824	SLC30A9	0.027020786459518	1.83800727044489	1.17191488769425	0.241951474796865	0.813708463800379	Exon	Caudate
e1169101	ENSG00000156709.13	ENSG00000156709	AIFM1	0.0458465773162082	-1.25800152547114	1.17191154623975	0.241952814869818	0.813708463800379	Exon	Caudate
e277843	ENSG00000197386.10	ENSG00000197386	HTT	0.0422302705924867	0.251164089722789	1.171908779198	0.241953924581492	0.813708463800379	Exon	Caudate
e493600	ENSG00000129691.15	ENSG00000129691	ASH2L	0.0306050216519868	0.398861059926596	1.17190714257174	0.241954580945984	0.813708463800379	Exon	Caudate
e1021166	ENSG00000105376.4	ENSG00000105376	ICAM5	0.0786775996634334	0.955987587256399	1.17190093022697	0.241957072401334	0.813708463800379	Exon	Caudate
e961016	ENSG00000121058.4	ENSG00000121058	COIL	-0.0499781322541212	-1.75979581218248	-1.17189773047937	0.241958355664339	0.813708463800379	Exon	Caudate
e754972	ENSG00000170919.15	ENSG00000170919	TPT1-AS1	0.0557199613241956	-1.73959415639139	1.17186015513482	0.241973425665615	0.813751582608053	Exon	Caudate
e635739	ENSG00000110108.9	ENSG00000110108	TMEM109	0.0537609322539906	-1.33613399698661	1.17184662836344	0.24197885088692	0.813762265721944	Exon	Caudate
e572125	ENSG00000180592.16	ENSG00000180592	SKIDA1	0.0516657461776255	0.245295041199167	1.17182391151951	0.241987962190499	0.81377824130713	Exon	Caudate
e820013	ENSG00000159459.11	ENSG00000159459	UBR1	0.0390050984658219	-0.733424660806872	1.1718235716061	0.241988098525286	0.81377824130713	Exon	Caudate
e217454	ENSG00000160799.11	ENSG00000160799	CCDC12	0.0389144852407162	-0.151340518344146	1.17181509425554	0.241991498696355	0.813782113926927	Exon	Caudate
e1120727	ENSG00000241973.10	ENSG00000241973	PI4KA	0.0502952868723133	1.73266289381536	1.17180339135188	0.241996192656368	0.813789905474778	Exon	Caudate
e149669	ENSG00000240356.6	ENSG00000240356	RPL23AP7	0.0912704075319996	-1.75208538669603	1.1717962559615	0.241999054647495	0.813789905474778	Exon	Caudate
e233482	ENSG00000151276.23	ENSG00000151276	MAGI1	0.0385670462762806	-0.389355773847831	1.17179238658098	0.24200060665845	0.813789905474778	Exon	Caudate
e328396	ENSG00000151881.14	ENSG00000151881	TMEM267	-0.0452806299086382	0.421306613425582	-1.17177901738459	0.242005969105627	0.813789905474778	Exon	Caudate
e1111860	ENSG00000157617.16	ENSG00000157617	C2CD2	-0.0404403313417954	-0.452926185589233	-1.17177632883975	0.242007047503668	0.813789905474778	Exon	Caudate
e235683	ENSG00000114480.12	ENSG00000114480	GBE1	-0.0456083251653697	-1.15346770071988	-1.17177568105063	0.24200730733786	0.813789905474778	Exon	Caudate
e715135	ENSG00000179912.20	ENSG00000179912	R3HDM2	0.0430973935818306	-0.494982759623134	1.17176074039601	0.242013300226991	0.813800949022459	Exon	Caudate
e481422	ENSG00000147364.16	ENSG00000147364	FBXO25	0.042354135356129	-0.846946166876144	1.17175389914313	0.242016044376679	0.813800949022459	Exon	Caudate
e119752	ENSG00000152683.14	ENSG00000152683	SLC30A6	0.0727572968794121	-2.64772047040457	1.17175067551056	0.242017337441357	0.813800949022459	Exon	Caudate
e342490	ENSG00000164308.16	ENSG00000164308	ERAP2	0.161889678910422	-1.52303631387116	1.17173219966421	0.242024748573723	0.813818308096057	Exon	Caudate
e693500	ENSG00000064102.14	ENSG00000064102	ASUN	0.0672016027735273	-2.16648335415181	1.17171174688516	0.242032952891064	0.813819169968277	Exon	Caudate
e824757	ENSG00000156958.14	ENSG00000156958	GALK2	0.0295848344060228	0.764521794071017	1.17170642304386	0.242035088500234	0.813819169968277	Exon	Caudate
e467715	ENSG00000272686.1	ENSG00000272686		-0.0420325451817119	0.584573997720654	-1.17170069929182	0.242037384544701	0.813819169968277	Exon	Caudate
e484284	ENSG00000164733.20	ENSG00000164733	CTSB	0.041234426216916	2.88646442901445	1.17168473515826	0.242043788530341	0.813819169968277	Exon	Caudate
e67715	ENSG00000182134.15	ENSG00000182134	TDRKH	0.0435592185697426	-1.09673981675798	1.17168335412591	0.242044342534797	0.813819169968277	Exon	Caudate
e800438	ENSG00000165949.12	ENSG00000165949	IFI27	-0.0650908423720957	1.27860387636043	-1.17168314248771	0.242044427434048	0.813819169968277	Exon	Caudate
e705000	ENSG00000184271.16	ENSG00000184271	POU6F1	0.0796543194875533	-2.89145933913857	1.17167956246583	0.24204586357298	0.813819169968277	Exon	Caudate
e619382	ENSG00000170242.17	ENSG00000170242	USP47	0.0390963129586874	-0.122584400689809	1.17167822955888	0.242046398275038	0.813819169968277	Exon	Caudate
e717427	ENSG00000135655.14	ENSG00000135655	USP15	0.0302654376625347	1.00732924411799	1.17167541967873	0.242047525474759	0.813819169968277	Exon	Caudate
e670295	ENSG00000118096.7	ENSG00000118096	IFT46	0.0375007606179166	1.21757167610423	1.17166600149407	0.242051303661204	0.813819169968277	Exon	Caudate
e972188	ENSG00000167861.15	ENSG00000167861	HID1	-0.0563651162318275	-0.621730034506822	-1.1716632176783	0.242052420421015	0.813819169968277	Exon	Caudate
e1131236	ENSG00000100281.13	ENSG00000100281	HMGXB4	-0.079900857858871	-2.96864421620817	-1.17166190258831	0.242052947985799	0.813819169968277	Exon	Caudate
e1141542	ENSG00000196576.14	ENSG00000196576	PLXNB2	-0.0523224611261429	-0.700828525376545	-1.17165868703187	0.242054237949875	0.813819169968277	Exon	Caudate
e303120	ENSG00000155016.17	ENSG00000155016	CYP2U1	-0.0381877172562533	1.44650416589814	-1.17164755291234	0.242058704590445	0.813824995148862	Exon	Caudate
e903534	ENSG00000065457.10	ENSG00000065457	ADAT1	0.0409455519286627	-0.934184551298953	1.17164315735316	0.24206046795946	0.813824995148862	Exon	Caudate
e881939	ENSG00000169955.7	ENSG00000169955	ZNF747	0.0540784776120692	-0.543767478787571	1.17161685886989	0.242071018326707	0.81384727065153	Exon	Caudate
e1177198	ENSG00000160211.15	ENSG00000160211	G6PD	0.0398645253669458	-0.540719259898155	1.17161543132677	0.242071591034588	0.81384727065153	Exon	Caudate
e172420	ENSG00000170035.15	ENSG00000170035	UBE2E3	-0.0255208412397445	1.44246312084469	-1.17160977368584	0.242073860800681	0.813847341224483	Exon	Caudate
e671687	ENSG00000256269.6	ENSG00000256269	HMBS	0.0458900723117134	-0.875661317156774	1.17160251386629	0.24207677336036	0.813847778235613	Exon	Caudate
e464554	ENSG00000128512.19	ENSG00000128512	DOCK4	0.046160358449478	2.04885177236052	1.17159332628284	0.242080459353168	0.813847778235613	Exon	Caudate
e556441	ENSG00000197694.14	ENSG00000197694	SPTAN1	0.0256901062529266	4.08982997719707	1.17159263394702	0.24208073711496	0.813847778235613	Exon	Caudate
e115256	ENSG00000138101.18	ENSG00000138101	DTNB	0.0416154798143718	0.74441980572255	1.17157430303302	0.24208809147103	0.813858422198533	Exon	Caudate
e1058016	ENSG00000011478.11	ENSG00000011478	QPCTL	0.0919412160297974	-3.23256671377821	1.17157353204401	0.242088400795001	0.813858422198533	Exon	Caudate
e913520	ENSG00000132361.16	ENSG00000132361	CLUH	-0.0458062804958011	-0.785034834872885	-1.17155962531367	0.242093980280486	0.81386961925232	Exon	Caudate
e206876	ENSG00000131378.13	ENSG00000131378	RFTN1	-0.0812995407454034	0.108662489892321	-1.17155230433176	0.242096917550337	0.813870692887859	Exon	Caudate
e128224	ENSG00000115421.12	ENSG00000115421	PAPOLG	0.0428543476328017	-0.959199882027152	1.17154512037847	0.242099799867052	0.813870692887859	Exon	Caudate
e994532	ENSG00000141431.10	ENSG00000141431	ASXL3	-0.0595042805167719	-1.02629885925559	-1.17154201410136	0.24210104616251	0.813870692887859	Exon	Caudate
e1064885	ENSG00000169169.14	ENSG00000169169	CPT1C	0.0611141841040397	-1.03237399866881	1.17152727150638	0.242106961224307	0.813873662003404	Exon	Caudate
e787976	ENSG00000033170.16	ENSG00000033170	FUT8	0.0582817746011447	-0.925417824097743	1.17152372308571	0.242108384945996	0.813873662003404	Exon	Caudate
e816133	ENSG00000188549.12	ENSG00000188549	C15orf52	0.101304876637973	-3.49487314688579	1.17152299786689	0.242108675923993	0.813873662003404	Exon	Caudate
e1076847	ENSG00000171574.17	ENSG00000171574	ZNF584	0.0689684459012461	-1.91528532795822	1.17151310990496	0.242112643274487	0.81387943887739	Exon	Caudate
e1003479	ENSG00000081138.13	ENSG00000081138	CDH7	0.0632447384013191	0.0484916367883867	1.17150021464786	0.242117817312079	0.813889271973719	Exon	Caudate
e72892	ENSG00000132676.15	ENSG00000132676	DAP3	-0.0363454867510459	-0.334048708460706	-1.17148608456549	0.242123486895322	0.813897711618562	Exon	Caudate
e18192	ENSG00000158006.13	ENSG00000158006	PAFAH2	0.0526629886284586	-1.68244193179062	1.17147847350825	0.2421265408104	0.813897711618562	Exon	Caudate
e1049159	ENSG00000105193.8	ENSG00000105193	RPS16	-0.0418764037093156	1.81871929348052	-1.1714771429381	0.242127074700685	0.813897711618562	Exon	Caudate
e103246	ENSG00000119280.16	ENSG00000119280	C1orf198	0.0699326756026869	0.588175105074031	1.17146086788826	0.242133605119606	0.813906941388719	Exon	Caudate
e26262	ENSG00000116885.18	ENSG00000116885	OSCP1	0.040085717409055	0.359141717981689	1.17144688218245	0.242139217030849	0.813906941388719	Exon	Caudate
e222350	ENSG00000283189.1	ENSG00000283189		0.0296713896260163	3.1283671305934	1.17144256240831	0.242140950404129	0.813906941388719	Exon	Caudate
e492039	ENSG00000197892.12	ENSG00000197892	KIF13B	0.0639197025103996	-0.281300520677452	1.17143916702049	0.242142312859872	0.813906941388719	Exon	Caudate
e659021	ENSG00000137504.13	ENSG00000137504	CREBZF	0.0472730813641138	1.02174111804094	1.1714364581523	0.242143399842098	0.813906941388719	Exon	Caudate
e422827	ENSG00000071242.11	ENSG00000071242	RPS6KA2	0.0322107194745949	1.38322354045779	1.1714356289946	0.24214373255727	0.813906941388719	Exon	Caudate
e1171741	ENSG00000101974.14	ENSG00000101974	ATP11C	0.0455089636183033	-0.668749440219153	1.17142839143076	0.242146636780039	0.813906941388719	Exon	Caudate
e67972	ENSG00000237975.6	ENSG00000237975	FLG-AS1	0.124987103323581	-2.8841863961432	1.17142546273209	0.24214781198818	0.813906941388719	Exon	Caudate
e190956	ENSG00000135899.16	ENSG00000135899	SP110	-0.0780952692973539	-2.21413663256139	-1.17141412570138	0.242152361272187	0.813914673232224	Exon	Caudate
e164970	ENSG00000081479.12	ENSG00000081479	LRP2	-0.1426461543997	-0.708850833702043	-1.17137946030906	0.242166272053941	0.813935157482795	Exon	Caudate
e348159	ENSG00000064651.13	ENSG00000064651	SLC12A2	0.0647713398430562	1.4543672712913	1.17137057667099	0.242169837035935	0.813935157482795	Exon	Caudate
e403544	ENSG00000111850.10	ENSG00000111850	SMIM8	0.0374229702747114	1.96010457236851	1.17137025297338	0.242169966935683	0.813935157482795	Exon	Caudate
e756514	ENSG00000231607.9	ENSG00000231607	DLEU2	-0.113931075251391	-3.33959132330339	-1.17136272603866	0.242172987506126	0.813935157482795	Exon	Caudate
e165031	ENSG00000081479.12	ENSG00000081479	LRP2	-0.151518703870409	-2.16228912624436	-1.17135072950265	0.242177801789414	0.813935157482795	Exon	Caudate
e872252	ENSG00000174628.16	ENSG00000174628	IQCK	-0.0517875574870331	-1.32554356000868	-1.17133797299401	0.242182921128512	0.813935157482795	Exon	Caudate
e172338	ENSG00000144331.18	ENSG00000144331	ZNF385B	0.10722868195805	-2.02420388369629	1.17133337107628	0.242184767951752	0.813935157482795	Exon	Caudate
e472249	ENSG00000157680.15	ENSG00000157680	DGKI	0.065661446086968	2.62155884213801	1.17132851294405	0.242186717608767	0.813935157482795	Exon	Caudate
e409102	ENSG00000228624.7	ENSG00000228624		0.083006551843491	-3.13059262341412	1.17132757395897	0.242187094441871	0.813935157482795	Exon	Caudate
e825421	ENSG00000138592.13	ENSG00000138592	USP8	0.0346984895016413	-0.114679682468018	1.17132044450416	0.242189955645247	0.813935157482795	Exon	Caudate
e339399	ENSG00000164176.12	ENSG00000164176	EDIL3	0.0727895440113033	3.3226188592446	1.17131817192033	0.242190867686977	0.813935157482795	Exon	Caudate
e880271	ENSG00000174939.10	ENSG00000174939	ASPHD1	0.0485203092564043	2.81696968371147	1.17131457258632	0.242192312189948	0.813935157482795	Exon	Caudate
e1048800	ENSG00000130755.12	ENSG00000130755	GMFG	-0.0969831433364965	-2.9465537289917	-1.17131194971958	0.242193364815955	0.813935157482795	Exon	Caudate
e508789	ENSG00000132561.13	ENSG00000132561	MATN2	0.0971695132685529	-1.97499114242341	1.17130743338692	0.242195177347644	0.813935157482795	Exon	Caudate
e949233	ENSG00000012048.20	ENSG00000012048	BRCA1	-0.100677847730792	-3.52091429484833	-1.17130729838407	0.242195231528242	0.813935157482795	Exon	Caudate
e936508	ENSG00000108587.15	ENSG00000108587	GOSR1	0.0293601914309265	0.191961733400036	1.17129823816306	0.242198867679953	0.813935157482795	Exon	Caudate
e857408	ENSG00000059145.18	ENSG00000059145	UNKL	0.0653912769924281	-2.07273702449736	1.17129346349213	0.242200783921112	0.813935157482795	Exon	Caudate
e166835	ENSG00000115827.13	ENSG00000115827	DCAF17	0.0405541489431253	-0.845337627103057	1.17129273360721	0.242201076850203	0.813935157482795	Exon	Caudate
e506879	ENSG00000079102.16	ENSG00000079102	RUNX1T1	-0.0506914023190716	-1.06880831213739	-1.17128734514833	0.242203239440475	0.813935157482795	Exon	Caudate
e943160	ENSG00000131748.15	ENSG00000131748	STARD3	-0.0530777809254634	-1.13988846506272	-1.17128685537263	0.242203436006473	0.813935157482795	Exon	Caudate
e655863	ENSG00000158555.14	ENSG00000158555	GDPD5	0.0660249077000212	-1.19069271927807	1.17126753604499	0.242211189692426	0.813948899541098	Exon	Caudate
e969168	ENSG00000070540.12	ENSG00000070540	WIPI1	-0.056510898901236	-1.2462487168817	-1.17126163727096	0.242213557161781	0.813948899541098	Exon	Caudate
e622256	ENSG00000212789.4	ENSG00000212789	ST13P5	-0.0690871216768687	-2.5822701327098	-1.17125985517106	0.242214272409702	0.813948899541098	Exon	Caudate
e570711	ENSG00000152455.15	ENSG00000152455	SUV39H2	-0.0621367086779946	-2.03576331798827	-1.1712395351888	0.24222242796429	0.813968747850657	Exon	Caudate
e602152	ENSG00000099204.18	ENSG00000099204	ABLIM1	-0.0384676913463496	1.10889980813321	-1.17123344344957	0.242224872960493	0.8139694061033	Exon	Caudate
e310402	ENSG00000151612.15	ENSG00000151612	ZNF827	0.0530703341911606	-1.12398345109908	1.17121635700701	0.242231730912245	0.81398489344616	Exon	Caudate
e704180	ENSG00000161813.21	ENSG00000161813	LARP4	0.0478401240869049	-0.953674642130561	1.17121054885119	0.242234062151518	0.813985169276412	Exon	Caudate
e693560	ENSG00000064115.10	ENSG00000064115	TM7SF3	0.0387299079296451	-0.301421221481684	1.17118991117138	0.242242345695477	0.813999864395958	Exon	Caudate
e269920	ENSG00000127249.14	ENSG00000127249	ATP13A4	-0.047164761849295	0.684172567392221	-1.17118844631014	0.242242933668521	0.813999864395958	Exon	Caudate
e664189	ENSG00000261098.1	ENSG00000261098		0.0495234047610246	1.99670615373703	1.17118131173808	0.242245797391737	0.814001929348778	Exon	Caudate
e210055	ENSG00000144635.8	ENSG00000144635	DYNC1LI1	0.0258520760333623	1.33588293525156	1.1711687482148	0.242250840282554	0.814009392890157	Exon	Caudate
e723128	ENSG00000058272.16	ENSG00000058272	PPP1R12A	0.099866052726935	-3.25854284059501	1.17115298216601	0.242257168744608	0.814009392890157	Exon	Caudate
e1001	ENSG00000131591.17	ENSG00000131591	C1orf159	-0.109578996701996	-3.79146625512163	-1.17115095357285	0.24225798302653	0.814009392890157	Exon	Caudate
e1095977	ENSG00000124207.16	ENSG00000124207	CSE1L	0.0368440877539721	0.262724056618021	1.17115064108554	0.24225810845982	0.814009392890157	Exon	Caudate
e248657	ENSG00000017260.19	ENSG00000017260	ATP2C1	0.0257745946641719	1.96872056861979	1.17114776073282	0.242259264643715	0.814009392890157	Exon	Caudate
e1000267	ENSG00000196628.14	ENSG00000196628	TCF4	-0.0350745629084262	2.96552635796146	-1.17114096884966	0.242261990945355	0.814010995896912	Exon	Caudate
e634885	ENSG00000166889.13	ENSG00000166889	PATL1	-0.0354167607545802	0.744709343945423	-1.1711273239768	0.242267468142642	0.814020179427035	Exon	Caudate
e33131	ENSG00000070785.16	ENSG00000070785	EIF2B3	0.0515011616657055	-1.48930065172485	1.17112211089251	0.242269560753285	0.814020179427035	Exon	Caudate
e1020763	ENSG00000130816.14	ENSG00000130816	DNMT1	0.0438166760379544	-0.972784339527677	1.17111734999615	0.242271471860022	0.814020179427035	Exon	Caudate
e55604	ENSG00000224699.8	ENSG00000224699	LAMTOR5-AS1	-0.100447408465906	-3.64440033146295	-1.17110854100253	0.242275007971594	0.814024503170235	Exon	Caudate
e127032	ENSG00000143947.12	ENSG00000143947	RPS27A	-0.0584378036476965	2.29927452924852	-1.17108831431331	0.242283127519382	0.81403622276045	Exon	Caudate
e638651	ENSG00000168000.14	ENSG00000168000	BSCL2	0.0453585309044882	2.64383088584971	1.17108537091554	0.242284309095987	0.81403622276045	Exon	Caudate
e983167	ENSG00000169696.15	ENSG00000169696	ASPSCR1	-0.0413556117271779	0.0215367681658143	-1.17106474390253	0.24229258957113	0.81403622276045	Exon	Caudate
e666036	ENSG00000150764.13	ENSG00000150764	DIXDC1	0.0451492487902212	0.472141765377111	1.17106261569851	0.242293443925326	0.81403622276045	Exon	Caudate
e904602	ENSG00000140905.9	ENSG00000140905	GCSH	0.0448277630762749	1.68556195355367	1.17105815118234	0.242295236184331	0.81403622276045	Exon	Caudate
e1022388	ENSG00000213339.8	ENSG00000213339	QTRT1	0.0327447298180889	0.0690577719257404	1.17105751115652	0.242295493120453	0.81403622276045	Exon	Caudate
e487485	ENSG00000158806.13	ENSG00000158806	NPM2	0.0655849088455684	-0.427314701033434	1.17105477841535	0.242296590171976	0.81403622276045	Exon	Caudate
e393828	ENSG00000137207.11	ENSG00000137207	YIPF3	0.0243519640629231	1.74657401951949	1.17104993051587	0.242298536356689	0.81403622276045	Exon	Caudate
e551240	ENSG00000136940.13	ENSG00000136940	PDCL	-0.0417124284719408	-0.804122507870566	-1.17104942399694	0.242298739698876	0.81403622276045	Exon	Caudate
e765985	ENSG00000169062.14	ENSG00000169062	UPF3A	0.0300827507329443	2.28601179921251	1.17103676362433	0.242303822248687	0.814041007362796	Exon	Caudate
e87181	ENSG00000116667.12	ENSG00000116667	C1orf21	0.0356247058739346	0.747713637551786	1.17103467071718	0.242304662460659	0.814041007362796	Exon	Caudate
e52094	ENSG00000162695.11	ENSG00000162695	SLC30A7	-0.0504557367704258	0.607635465389229	-1.17102777140207	0.242307432252741	0.814042755946093	Exon	Caudate
e23318	ENSG00000224066.1	ENSG00000224066		-0.0756516644161283	-2.53236642885713	-1.17101502657276	0.242312548837847	0.814052388580833	Exon	Caudate
e776028	ENSG00000100473.15	ENSG00000100473	COCH	0.0768931620880151	2.71567260614673	1.17099391348255	0.242321025143002	0.814073307958342	Exon	Caudate
e736520	ENSG00000089169.14	ENSG00000089169	RPH3A	-0.0869143553934985	-1.13235249031883	-1.17097732595951	0.242327684708528	0.814078858095449	Exon	Caudate
e571631	ENSG00000165995.18	ENSG00000165995	CACNB2	0.0731158799221717	-0.664894885342337	1.17097618621933	0.242328142296626	0.814078858095449	Exon	Caudate
e997464	ENSG00000167210.16	ENSG00000167210	LOXHD1	0.108214846245657	-3.19164946103671	1.17097299016252	0.242329425467379	0.814078858095449	Exon	Caudate
e105827	ENSG00000198626.15	ENSG00000198626	RYR2	0.0830319644689939	0.21558870443013	1.17093282427506	0.242345551901414	0.814125475972422	Exon	Caudate
e18105	ENSG00000182749.5	ENSG00000182749	PAQR7	-0.0376235001465152	1.34229357131441	-1.17092651900822	0.242348083508208	0.814126423515807	Exon	Caudate
e836635	ENSG00000066933.15	ENSG00000066933	MYO9A	0.0375896201591977	1.07632953166321	1.17092067377711	0.242350430424261	0.814126750610797	Exon	Caudate
e853406	ENSG00000185596.16	ENSG00000185596	WASH3P	0.119302707499293	-3.20069614562533	1.17090583637865	0.242356387853358	0.814129599036674	Exon	Caudate
e1018930	ENSG00000133250.13	ENSG00000133250	ZNF414	-0.0498177600790741	-0.747359373516818	-1.17090470953897	0.242356840299937	0.814129599036674	Exon	Caudate
e553616	ENSG00000136830.11	ENSG00000136830	FAM129B	-0.0753830212670154	-2.14657602390713	-1.17090175398343	0.242358027011954	0.814129599036674	Exon	Caudate
e943289	ENSG00000141744.3	ENSG00000141744	PNMT	0.120077614283513	-2.84043121701081	1.17089521770799	0.242360651465988	0.814130858387568	Exon	Caudate
e354572	ENSG00000113068.9	ENSG00000113068	PFDN1	0.0328062152132748	1.03734177476473	1.17088568955624	0.242364477258135	0.814136153177707	Exon	Caudate
e673246	ENSG00000137642.12	ENSG00000137642	SORL1	0.0472122890079744	1.49997939683955	1.1708787521214	0.242367262839224	0.814137953687662	Exon	Caudate
e268115	ENSG00000113838.12	ENSG00000113838	TBCCD1	0.0428891436765153	-0.691861609271758	1.17086828908286	0.242371464095108	0.81414196972997	Exon	Caudate
e603674	ENSG00000120008.15	ENSG00000120008	WDR11	0.0397712772551849	-0.510657905799129	1.17084240918974	0.242381855948674	0.81414196972997	Exon	Caudate
e241731	ENSG00000185565.11	ENSG00000185565	LSAMP	-0.0328809649727823	1.51667418550658	-1.17083999118538	0.242382826894071	0.81414196972997	Exon	Caudate
e666210	ENSG00000150776.17	ENSG00000150776	C11orf57	-0.0472235940055038	-1.42097459365453	-1.17083786114632	0.242383682209783	0.81414196972997	Exon	Caudate
e899197	ENSG00000198373.12	ENSG00000198373	WWP2	-0.0539197788929141	-1.94337955923885	-1.17083402849702	0.242385221212826	0.81414196972997	Exon	Caudate
e968252	ENSG00000154229.11	ENSG00000154229	PRKCA	0.030155935584078	1.4126333343806	1.170832718928	0.242385747072779	0.81414196972997	Exon	Caudate
e998253	ENSG00000101665.8	ENSG00000101665	SMAD7	0.054999571739123	-0.259416354983945	1.17082722201737	0.242387954376566	0.81414196972997	Exon	Caudate
e1000812	ENSG00000196628.14	ENSG00000196628	TCF4	-0.0358661401433316	0.930758309675413	-1.17082584799557	0.242388506122069	0.81414196972997	Exon	Caudate
e304470	ENSG00000138658.15	ENSG00000138658	ZGRF1	0.0620285884783886	-0.750833206750766	1.17081664587359	0.242392201304205	0.81414196972997	Exon	Caudate
e644725	ENSG00000213445.9	ENSG00000213445	SIPA1	0.0864844843892137	-2.91140429580542	1.17080517259472	0.24239680854239	0.81414196972997	Exon	Caudate
e872997	ENSG00000066654.13	ENSG00000066654	THUMPD1	0.0302286789973921	0.710309363671343	1.17079739718341	0.242399930890903	0.81414196972997	Exon	Caudate
e207188	ENSG00000131374.14	ENSG00000131374	TBC1D5	-0.0483390567576326	-0.53129348670034	-1.17079351183145	0.24240149113063	0.81414196972997	Exon	Caudate
e1086076	ENSG00000197183.13	ENSG00000197183	NOL4L	0.0381559629071514	2.95116187685386	1.17078653857887	0.242404291395555	0.81414196972997	Exon	Caudate
e95602	ENSG00000203709.10	ENSG00000203709	C1orf132	0.0432518066965928	0.269848553950012	1.17078448617609	0.242405115587965	0.81414196972997	Exon	Caudate
e540713	ENSG00000135052.16	ENSG00000135052	GOLM1	-0.0414051424931973	1.00397214730457	-1.17078188770952	0.242406159068451	0.81414196972997	Exon	Caudate
e305026	ENSG00000145362.17	ENSG00000145362	ANK2	0.0623083704539974	0.998237676930555	1.17078092821652	0.242406544378122	0.81414196972997	Exon	Caudate
e877104	ENSG00000169180.11	ENSG00000169180	XPO6	0.0276200736206495	0.525045443670968	1.17078053715727	0.242406701418383	0.81414196972997	Exon	Caudate
e135032	ENSG00000163170.11	ENSG00000163170	BOLA3	0.050129261388811	0.917148393623117	1.17077220325805	0.242410048134731	0.81414565448459	Exon	Caudate
e152567	ENSG00000136709.11	ENSG00000136709	WDR33	-0.0439023473595393	-1.04061439319481	-1.17075064477579	0.242418705713188	0.814167175787809	Exon	Caudate
e487469	ENSG00000158806.13	ENSG00000158806	NPM2	0.0655505366856108	-0.427436503857792	1.17074469639625	0.242421094535848	0.814167643168413	Exon	Caudate
e687129	ENSG00000175899.14	ENSG00000175899	A2M	-0.0572812651806254	2.50559066314547	-1.1707312053884	0.242426512480591	0.814178283707435	Exon	Caudate
e237088	ENSG00000184220.11	ENSG00000184220	CMSS1	0.0387250716833387	0.603234160026467	1.17071991041591	0.242431048570449	0.814185962407415	Exon	Caudate
e968318	ENSG00000198265.11	ENSG00000198265	HELZ	0.0267887346609484	0.589970460236092	1.1707128646032	0.242433878217217	0.814187910060676	Exon	Caudate
e937212	ENSG00000196712.16	ENSG00000196712	NF1	0.0242628518312502	1.92506723700085	1.17070413265298	0.24243738506074	0.814190359681731	Exon	Caudate
e756250	ENSG00000136169.16	ENSG00000136169	SETDB2	-0.0551077201019078	-1.87290806436685	-1.17069477403628	0.242441143619913	0.814190359681731	Exon	Caudate
e933542	ENSG00000109103.11	ENSG00000109103	UNC119	0.0493247871048649	-0.476042241580927	1.17069188600639	0.242442303503828	0.814190359681731	Exon	Caudate
e679793	ENSG00000151065.13	ENSG00000151065	DCP1B	0.0503483644880557	-1.82149090445101	1.17067947934269	0.242447286284096	0.814190359681731	Exon	Caudate
e247262	ENSG00000187695.7	ENSG00000187695		-0.0928290576706849	-2.86726127389856	-1.17067413444309	0.242449432931851	0.814190359681731	Exon	Caudate
e1117115	ENSG00000177663.13	ENSG00000177663	IL17RA	0.0562344264177695	-0.628475515591253	1.17067095451289	0.242450710079144	0.814190359681731	Exon	Caudate
e625511	ENSG00000149100.12	ENSG00000149100	EIF3M	-0.0355509666935491	1.34743868715267	-1.17066909659288	0.242451456273038	0.814190359681731	Exon	Caudate
e121055	ENSG00000218739.9	ENSG00000218739	CEBPZOS	0.0355189903396391	0.960929709232837	1.17066152209751	0.242454498424122	0.814190359681731	Exon	Caudate
e583512	ENSG00000096746.17	ENSG00000096746	HNRNPH3	0.0425060268130174	0.963559068262134	1.17066063397394	0.242454855123719	0.814190359681731	Exon	Caudate
e313880	ENSG00000052795.12	ENSG00000052795	FNIP2	-0.0442685242932248	-0.327974482743479	-1.17064480732085	0.242461211689584	0.814204150790022	Exon	Caudate
e744855	ENSG00000150991.14	ENSG00000150991	UBC	0.0743374136828647	2.2554308494961	1.17063205426922	0.242466333869685	0.81421263804998	Exon	Caudate
e405128	ENSG00000132423.11	ENSG00000132423	COQ3	0.0628516098798743	-1.87926979117983	1.17062347332266	0.242469780393963	0.81421263804998	Exon	Caudate
e1031669	ENSG00000268790.5	ENSG00000268790		0.0313805394713661	0.672852201159752	1.1706217104422	0.242470488456528	0.81421263804998	Exon	Caudate
e112200	ENSG00000134324.11	ENSG00000134324	LPIN1	-0.0329673738840873	0.958157675916362	-1.17061187449668	0.24247443909994	0.814215655400587	Exon	Caudate
e1157650	ENSG00000126970.15	ENSG00000126970	ZC4H2	0.0492682157646553	-1.52837778142528	1.17060827067112	0.242475886601003	0.814215655400587	Exon	Caudate
e1095254	ENSG00000101040.19	ENSG00000101040	ZMYND8	0.0375939559791966	2.76692087270119	1.17059482253594	0.24248128818988	0.814226238795811	Exon	Caudate
e549685	ENSG00000148219.16	ENSG00000148219	ASTN2	0.0384076278648631	0.199665196287836	1.17058910805633	0.242483583498114	0.814226391533156	Exon	Caudate
e415877	ENSG00000135597.18	ENSG00000135597	REPS1	-0.0404894278064443	-0.066414160421986	-1.17058115914591	0.242486776325201	0.814229557984085	Exon	Caudate
e519770	ENSG00000277494.1	ENSG00000277494	GPIHBP1	-0.128947731443225	1.28632753607567	-1.17056650694834	0.242492661729503	0.814241765510982	Exon	Caudate
e975055	ENSG00000132471.11	ENSG00000132471	WBP2	0.0289241580276813	3.68277510456448	1.17055449097182	0.242497488308058	0.814250417519663	Exon	Caudate
e1004919	ENSG00000197971.14	ENSG00000197971	MBP	0.0944962710525575	5.52061140500386	1.17054619730097	0.242500819750097	0.814252838841874	Exon	Caudate
e981087	ENSG00000175866.15	ENSG00000175866	BAIAP2	0.0654265041085216	0.176374232536419	1.17053630554949	0.242504793159179	0.814252838841874	Exon	Caudate
e743383	ENSG00000130921.7	ENSG00000130921	C12orf65	-0.0260779052054021	1.04662923086981	-1.17053589243363	0.242504959104332	0.814252838841874	Exon	Caudate
e185820	ENSG00000135913.10	ENSG00000135913	USP37	0.0353153631964621	-0.432315689345692	1.17052303781421	0.242510122736442	0.814260733828995	Exon	Caudate
e183229	ENSG00000144451.18	ENSG00000144451	SPAG16	-0.0490003681179233	0.598524601776821	-1.17051259479785	0.2425143176976	0.814260733828995	Exon	Caudate
e833135	ENSG00000074603.18	ENSG00000074603	DPP8	0.029584653576316	0.932256699964617	1.17050874303562	0.242515864963969	0.814260733828995	Exon	Caudate
e531932	ENSG00000122733.12	ENSG00000122733	PHF24	0.0695939244114671	-0.0925450137685688	1.17048822909421	0.242524105603433	0.814260733828995	Exon	Caudate
e140040	ENSG00000230006.7	ENSG00000230006	ANKRD36BP2	-0.0553890238668061	0.788987891368839	-1.17048238273793	0.242526454174865	0.814260733828995	Exon	Caudate
e38046	ENSG00000116171.16	ENSG00000116171	SCP2	-0.0335230587034872	0.29308988112004	-1.17047501183581	0.242529415202747	0.814260733828995	Exon	Caudate
e582107	ENSG00000148541.12	ENSG00000148541	FAM13C	0.0650947638638351	0.602885131328819	1.17047364313096	0.242529965039642	0.814260733828995	Exon	Caudate
e662862	ENSG00000023445.13	ENSG00000023445	BIRC3	-0.0667227922716596	-0.771520114467301	-1.17047294389047	0.242530245939269	0.814260733828995	Exon	Caudate
e110541	ENSG00000134313.14	ENSG00000134313	KIDINS220	0.0283035436297317	1.26056635725898	1.1704680020889	0.242532231171568	0.814260733828995	Exon	Caudate
e327457	ENSG00000153071.14	ENSG00000153071	DAB2	0.0742535983221167	-2.60545958284325	1.17046704900144	0.242532614049452	0.814260733828995	Exon	Caudate
e166416	ENSG00000128683.13	ENSG00000128683	GAD1	0.0753103962588669	1.93082582739347	1.17046112919177	0.242534992187249	0.814260733828995	Exon	Caudate
e640445	ENSG00000133315.10	ENSG00000133315	MACROD1	-0.0882993244863057	-2.99808024226524	-1.17045729066266	0.242536534230617	0.814260733828995	Exon	Caudate
e462982	ENSG00000105835.11	ENSG00000105835	NAMPT	-0.0800178679013472	1.11653416977204	-1.17044814421955	0.242540208637817	0.814260733828995	Exon	Caudate
e315272	ENSG00000129116.17	ENSG00000129116	PALLD	-0.0622645421609374	0.251966116738324	-1.17043691342235	0.242544720447848	0.814260733828995	Exon	Caudate
e63327	ENSG00000270629.5	ENSG00000270629	NBPF14	-0.128969921370457	-3.34126531371202	-1.17043429291365	0.242545773207772	0.814260733828995	Exon	Caudate
e212398	ENSG00000187091.13	ENSG00000187091	PLCD1	-0.0707931693042687	-1.97934767208466	-1.17043013060889	0.242547445373566	0.814260733828995	Exon	Caudate
e638360	ENSG00000089597.16	ENSG00000089597	GANAB	0.0311055748758688	1.02369724584136	1.17042316587231	0.242550243407518	0.814260733828995	Exon	Caudate
e185657	ENSG00000018280.16	ENSG00000018280	SLC11A1	-0.192012167910174	-3.26168243383875	-1.17042148154871	0.242550920076103	0.814260733828995	Exon	Caudate
e253616	ENSG00000114127.10	ENSG00000114127	XRN1	-0.0357556410273247	0.359992865728701	-1.17041455707493	0.242553701962831	0.814260733828995	Exon	Caudate
e1000842	ENSG00000196628.14	ENSG00000196628	TCF4	-0.0335121033171884	1.34782025213955	-1.17041346063594	0.242554142455998	0.814260733828995	Exon	Caudate
e6588	ENSG00000171680.20	ENSG00000171680	PLEKHG5	-0.0716617529282621	-1.76160702339018	-1.17041242458662	0.242554558688195	0.814260733828995	Exon	Caudate
e236285	ENSG00000080224.17	ENSG00000080224	EPHA6	0.0547776599109203	0.720821959804597	1.17040456047066	0.242557718108564	0.814263787022327	Exon	Caudate
e834824	ENSG00000033800.13	ENSG00000033800	PIAS1	-0.0278429126029891	1.03649948920653	-1.1703857503596	0.242565275216715	0.814270707315762	Exon	Caudate
e43357	ENSG00000152763.16	ENSG00000152763	WDR78	-0.081509311375155	-2.09530151856085	-1.17037497573836	0.24256960407932	0.814270707315762	Exon	Caudate
e664592	ENSG00000149311.17	ENSG00000149311	ATM	0.0326585404086789	1.44714736683517	1.17036342306817	0.242574245595122	0.814270707315762	Exon	Caudate
e611877	ENSG00000229512.1	ENSG00000229512		-0.101136611389794	-3.11753026987039	-1.17036336564543	0.24257426866601	0.814270707315762	Exon	Caudate
e785245	ENSG00000126773.12	ENSG00000126773	PCNX4	0.037920803494803	-0.148054358939978	1.17036248084987	0.242574624152891	0.814270707315762	Exon	Caudate
e904551	ENSG00000166454.9	ENSG00000166454	ATMIN	0.0508391550516028	-0.966638571962416	1.17035932702042	0.242575891279105	0.814270707315762	Exon	Caudate
e833912	ENSG00000075131.9	ENSG00000075131	TIPIN	-0.0731838733701024	-2.42118792244928	-1.17035414723201	0.242577972392795	0.814270707315762	Exon	Caudate
e1055415	ENSG00000124459.11	ENSG00000124459	ZNF45	-0.0941236516464776	-3.36277978186081	-1.17035270189829	0.242578553095172	0.814270707315762	Exon	Caudate
e352468	ENSG00000112983.17	ENSG00000112983	BRD8	0.0378141917927355	-0.743602588897105	1.17034884809095	0.242580101472536	0.814270707315762	Exon	Caudate
e936607	ENSG00000250462.8	ENSG00000250462	LRRC37BP1	0.0579954591494833	-1.75294126515771	1.17033849008017	0.24258426313431	0.814270707315762	Exon	Caudate
e176589	ENSG00000115524.15	ENSG00000115524	SF3B1	0.021158770973573	2.58463575826314	1.1703378284742	0.242584528957359	0.814270707315762	Exon	Caudate
e882787	ENSG00000103496.14	ENSG00000103496	STX4	0.0393064420361507	-0.174955824581566	1.17032991947145	0.242587706688301	0.814273821538345	Exon	Caudate
e923024	ENSG00000184619.3	ENSG00000184619	KRBA2	0.0281055765896498	1.92132540340992	1.17032006112462	0.242591667680625	0.814276165077987	Exon	Caudate
e877051	ENSG00000169180.11	ENSG00000169180	XPO6	0.0287399192690687	0.89169036048752	1.17031698215138	0.242592904792871	0.814276165077987	Exon	Caudate
e1090893	ENSG00000101407.12	ENSG00000101407	TTI1	0.0523838313000072	-0.783016394153536	1.17030850686394	0.242596310133513	0.814279573601083	Exon	Caudate
e25338	ENSG00000146463.11	ENSG00000146463	ZMYM4	0.0400297063955747	-0.711825835746969	1.17030325529089	0.242598420214004	0.814279573601083	Exon	Caudate
e559971	ENSG00000160271.14	ENSG00000160271	RALGDS	0.0384966720686546	1.67372073005851	1.17029675239469	0.242601033093714	0.81428079169616	Exon	Caudate
e897896	ENSG00000103064.13	ENSG00000103064	SLC7A6	-0.0448990886228277	-0.917045554570851	-1.17028850834487	0.242604345601796	0.814284358021878	Exon	Caudate
e971664	ENSG00000109065.11	ENSG00000109065	NAT9	0.0244949905369976	1.95387571552912	1.17028100249327	0.242607361525224	0.814286928825231	Exon	Caudate
e876380	ENSG00000155592.15	ENSG00000155592	ZKSCAN2	0.023621637431149	2.07431160138004	1.17027101943888	0.242611372853596	0.814291964035068	Exon	Caudate
e845767	ENSG00000156232.7	ENSG00000156232	WHAMM	0.0431620594847231	-0.851239615929879	1.17026606977372	0.2426133617144	0.814291964035068	Exon	Caudate
e777748	ENSG00000100902.10	ENSG00000100902	PSMA6	0.0319935650418811	1.73653147387233	1.17024946225419	0.242620034986194	0.814306809872563	Exon	Caudate
e1085771	ENSG00000101336.12	ENSG00000101336	HCK	0.12114457592148	-2.9682707673657	1.17021208860083	0.242635053027669	0.814345384635035	Exon	Caudate
e1132080	ENSG00000100348.9	ENSG00000100348	TXN2	-0.0365506317229635	-0.152795128677122	-1.17020966108366	0.242636028511691	0.814345384635035	Exon	Caudate
e324429	ENSG00000113387.11	ENSG00000113387	SUB1	0.0348925544373359	3.84495383825145	1.1701934327376	0.242642549851741	0.814355605227649	Exon	Caudate
e20613	ENSG00000204138.12	ENSG00000204138	PHACTR4	-0.0563226735390603	-1.93800025681894	-1.17019088387904	0.242643574118525	0.814355605227649	Exon	Caudate
e805410	ENSG00000256053.7	ENSG00000256053	APOPT1	0.0368136688337979	0.323198046356848	1.17017775164042	0.242648851398069	0.814365764628233	Exon	Caudate
e128279	ENSG00000162927.13	ENSG00000162927	PUS10	0.0679791248157866	-2.39300656102188	1.1701604823124	0.242655791318488	0.814381503859601	Exon	Caudate
e696551	ENSG00000139116.18	ENSG00000139116	KIF21A	0.0273993451956018	1.04635871243588	1.17013608145997	0.242665597380348	0.814406861819147	Exon	Caudate
e513207	ENSG00000182197.10	ENSG00000182197	EXT1	-0.0500680989929673	-1.62754559152932	-1.17009989311731	0.242680141040059	0.814429305618584	Exon	Caudate
e67499	ENSG00000159409.14	ENSG00000159409	CELF3	0.0679586144512938	1.14644461691898	1.17009574141194	0.24268180959986	0.814429305618584	Exon	Caudate
e137517	ENSG00000115423.18	ENSG00000115423	DNAH6	-0.0733710823540969	-1.92793761919937	-1.17009437204851	0.242682359945309	0.814429305618584	Exon	Caudate
e395958	ENSG00000112118.17	ENSG00000112118	MCM3	-0.0452756740878438	-1.16896330391331	-1.1700801906366	0.24268805948879	0.814429305618584	Exon	Caudate
e493775	ENSG00000085788.13	ENSG00000085788	DDHD2	0.0296988874250004	1.82249133058735	1.1700731595557	0.242690885332112	0.814429305618584	Exon	Caudate
e853626	ENSG00000103148.15	ENSG00000103148	NPRL3	0.0489650948122257	-1.26040926235132	1.17006851882919	0.242692750487086	0.814429305618584	Exon	Caudate
e907748	ENSG00000158545.15	ENSG00000158545	ZC3H18	0.0349895493108124	0.952277548862164	1.1700637544899	0.242694665333808	0.814429305618584	Exon	Caudate
e1127761	ENSG00000227117.6	ENSG00000227117	HORMAD2-AS1	0.108936454070937	-3.67018861124521	1.17006237687267	0.242695219017155	0.814429305618584	Exon	Caudate
e169474	ENSG00000079156.16	ENSG00000079156	OSBPL6	0.0441383540140713	-0.190524063189911	1.17006210742951	0.242695327310175	0.814429305618584	Exon	Caudate
e481924	ENSG00000253696.2	ENSG00000253696	KBTBD11-OT1	-0.071170237719607	-2.37556334860663	-1.17005968806614	0.242696299688112	0.814429305618584	Exon	Caudate
e458061	ENSG00000166924.8	ENSG00000166924	NYAP1	0.0566097223305706	0.640825332820361	1.17004898749504	0.242700600438935	0.814429305618584	Exon	Caudate
e1122075	ENSG00000100038.19	ENSG00000100038	TOP3B	0.0580124529054542	-1.72070801312259	1.17003991661535	0.242704246229775	0.814429305618584	Exon	Caudate
e44446	ENSG00000132485.13	ENSG00000132485	ZRANB2	-0.0385347262671184	-0.342785476559776	-1.17003504823524	0.242706202957329	0.814429305618584	Exon	Caudate
e273242	ENSG00000075711.20	ENSG00000075711	DLG1	0.0855020027732039	-2.33732044346361	1.17003353087983	0.242706812823886	0.814429305618584	Exon	Caudate
e273294	ENSG00000075711.20	ENSG00000075711	DLG1	0.0855020027732039	-2.33732044346361	1.17003353087983	0.242706812823886	0.814429305618584	Exon	Caudate
e390258	ENSG00000137200.12	ENSG00000137200	CMTR1	-0.0289529566370328	0.252332900463923	-1.17002985318021	0.242708290996238	0.814429305618584	Exon	Caudate
e1020305	ENSG00000127445.13	ENSG00000127445	PIN1	0.0548766306783544	2.05102761372572	1.17001120807849	0.242715785092093	0.814441679457931	Exon	Caudate
e915088	ENSG00000183018.8	ENSG00000183018	SPNS2	0.0490092862206876	-1.14582768471463	1.1700094807763	0.242716479361426	0.814441679457931	Exon	Caudate
e763798	ENSG00000134871.17	ENSG00000134871	COL4A2	-0.104911955306394	-2.5833067225141	-1.16998203007959	0.242727513042718	0.814469141305937	Exon	Caudate
e108419	ENSG00000184731.5	ENSG00000184731	FAM110C	0.108574142109695	-0.730277396353781	1.1699732682592	0.242731034890661	0.814469141305937	Exon	Caudate
e583822	ENSG00000122912.14	ENSG00000122912	SLC25A16	-0.05369573493191	0.196895965140269	-1.16996378176883	0.242734848063203	0.814469141305937	Exon	Caudate
e573524	ENSG00000148459.15	ENSG00000148459	PDSS1	-0.0465717713359096	-1.3340725439914	-1.16995397072394	0.24273879173757	0.814469141305937	Exon	Caudate
e984629	ENSG00000178927.17	ENSG00000178927	C17orf62	0.0445032238395123	-0.409797617858543	1.16995170497219	0.242739702491752	0.814469141305937	Exon	Caudate
e406365	ENSG00000164494.11	ENSG00000164494	PDSS2	-0.0553104513547846	-1.91401764654157	-1.16992096424626	0.242752059443369	0.814469141305937	Exon	Caudate
e992995	ENSG00000154059.9	ENSG00000154059	IMPACT	0.0391424118520994	-0.244930640048753	1.16991613215533	0.242754001855376	0.814469141305937	Exon	Caudate
e859480	ENSG00000008710.18	ENSG00000008710	PKD1	0.0590293559716151	-1.03237878100817	1.16990960711779	0.24275662481831	0.814469141305937	Exon	Caudate
e935527	ENSG00000167543.15	ENSG00000167543	TP53I13	-0.0886638201213409	-2.93859912952812	-1.16990686010245	0.24275772908145	0.814469141305937	Exon	Caudate
e351629	ENSG00000250167.1	ENSG00000250167		0.0941664480274204	-2.77023327023564	1.16989878772951	0.242760974087086	0.814469141305937	Exon	Caudate
e849376	ENSG00000275674.1	ENSG00000275674		0.0716143952428152	-2.29335970785244	1.16989337809892	0.242763148716552	0.814469141305937	Exon	Caudate
e1026971	ENSG00000141837.19	ENSG00000141837	CACNA1A	0.0568662248041934	0.0281697164371159	1.16988758281888	0.242765478389358	0.814469141305937	Exon	Caudate
e673326	ENSG00000137642.12	ENSG00000137642	SORL1	0.112437156159798	-3.48509767215813	1.16988469389621	0.242766639727323	0.814469141305937	Exon	Caudate
e732248	ENSG00000075856.11	ENSG00000075856	SART3	0.0327050864827542	-0.413295010461173	1.1698823248432	0.242767592082223	0.814469141305937	Exon	Caudate
e107847	ENSG00000188295.14	ENSG00000188295	ZNF669	-0.0744409867919122	-2.60426216225111	-1.16987373456134	0.242771045381653	0.814469141305937	Exon	Caudate
e502355	ENSG00000137573.13	ENSG00000137573	SULF1	-0.106726544779592	-2.11802740272219	-1.16987159883758	0.24277190394951	0.814469141305937	Exon	Caudate
e1160564	ENSG00000280375.1	ENSG00000280375		-0.101716300256403	-2.59461653399891	-1.16986755849471	0.242773528186266	0.814469141305937	Exon	Caudate
e662684	ENSG00000254534.1	ENSG00000254534		0.143172859699034	-2.85762162711865	1.16985808530719	0.242777336482088	0.814469141305937	Exon	Caudate
e372963	ENSG00000137274.12	ENSG00000137274	BPHL	-0.0985759280654882	-3.28413843293333	-1.16985722793808	0.242777681153291	0.814469141305937	Exon	Caudate
e339422	ENSG00000250320.5	ENSG00000250320		0.0663892985572331	-2.37595370525722	1.16985701901172	0.242777765143888	0.814469141305937	Exon	Caudate
e160311	ENSG00000177917.10	ENSG00000177917	ARL6IP6	-0.0590884292988582	-1.25785090613594	-1.1698513532073	0.242780042864775	0.814469141305937	Exon	Caudate
e599303	ENSG00000065613.13	ENSG00000065613	SLK	0.0333132848858363	4.66004515552799	1.16985044259747	0.242780408942186	0.814469141305937	Exon	Caudate
e276220	ENSG00000109685.17	ENSG00000109685	WHSC1	0.0247928601323119	2.82907939422566	1.16984954319784	0.242780770513325	0.814469141305937	Exon	Caudate
e1048663	ENSG00000130669.17	ENSG00000130669	PAK4	0.0471993569053018	-1.08900184904882	1.16984885779848	0.242781046053639	0.814469141305937	Exon	Caudate
e188669	ENSG00000144591.18	ENSG00000144591	GMPPA	0.0577546566918663	-2.07991945372244	1.16984833098009	0.242781257842294	0.814469141305937	Exon	Caudate
e765776	ENSG00000185989.10	ENSG00000185989	RASA3	0.0584608681366357	-0.914995472599467	1.16984355902981	0.242783176241644	0.814469141305937	Exon	Caudate
e1175799	ENSG00000169057.20	ENSG00000169057	MECP2	0.0299318751164783	0.506558615527669	1.16982714899449	0.242789773416578	0.814483723064057	Exon	Caudate
e417164	ENSG00000152822.13	ENSG00000152822	GRM1	0.0788042641701457	-1.92358523892725	1.16980648331912	0.242798081627177	0.814499201608994	Exon	Caudate
e1132031	ENSG00000100345.20	ENSG00000100345	MYH9	-0.0450930412746515	1.21227616433754	-1.16980016526675	0.242800621710498	0.814499201608994	Exon	Caudate
e528015	ENSG00000155158.20	ENSG00000155158	TTC39B	0.0535064864428174	-1.47282742056329	1.16979857389488	0.242801261501939	0.814499201608994	Exon	Caudate
e362161	ENSG00000082515.17	ENSG00000082515	MRPL22	-0.0566165904920439	-1.52470345564014	-1.16977703811866	0.242809919812269	0.814499201608994	Exon	Caudate
e694470	ENSG00000087502.17	ENSG00000087502	ERGIC2	0.0290422917282541	0.782371062919108	1.16976489852669	0.242814800547555	0.814499201608994	Exon	Caudate
e424499	ENSG00000188191.14	ENSG00000188191	PRKAR1B	0.0621663754990732	1.47915996023761	1.16976428880244	0.242815045689635	0.814499201608994	Exon	Caudate
e258292	ENSG00000079257.7	ENSG00000079257	LXN	-0.0823105348685363	-2.27626592008335	-1.16976193091242	0.24281599369042	0.814499201608994	Exon	Caudate
e765520	ENSG00000150403.17	ENSG00000150403	TMCO3	0.050254398526753	-0.837623948386284	1.16975897935706	0.24281718038083	0.814499201608994	Exon	Caudate
e361621	ENSG00000055147.18	ENSG00000055147	FAM114A2	-0.0678114125984252	-2.27089869351995	-1.16975770125113	0.242817694252199	0.814499201608994	Exon	Caudate
e976354	ENSG00000175931.12	ENSG00000175931	UBE2O	0.0391405503403607	0.0664457352730804	1.16975194121129	0.242820010125772	0.814499201608994	Exon	Caudate
e481331	ENSG00000172748.12	ENSG00000172748	ZNF596	-0.114425946665732	-3.68860539677434	-1.16975017239603	0.242820721296293	0.814499201608994	Exon	Caudate
e991522	ENSG00000101752.11	ENSG00000101752	MIB1	-0.028381103525934	1.5340698940758	-1.16974849842788	0.242821394333901	0.814499201608994	Exon	Caudate
e457794	ENSG00000121716.19	ENSG00000121716	PILRB	-0.0492382628907078	0.411135943962327	-1.16972281213292	0.242831721961081	0.814507959804537	Exon	Caudate
e634951	ENSG00000166900.15	ENSG00000166900	STX3	-0.0550564120519203	-1.71758304811629	-1.16972115576641	0.242832387943042	0.814507959804537	Exon	Caudate
e1136279	ENSG00000100380.13	ENSG00000100380	ST13	-0.0325490279627583	2.25570551518342	-1.1697175321233	0.242833844920332	0.814507959804537	Exon	Caudate
e748236	ENSG00000132950.18	ENSG00000132950	ZMYM5	0.0737357029350285	-2.58225243191981	1.16971117352454	0.242836401570575	0.814507959804537	Exon	Caudate
e102163	ENSG00000154358.20	ENSG00000154358	OBSCN	0.0760881845707035	-0.111528896228067	1.16970844253027	0.242837499648077	0.814507959804537	Exon	Caudate
e263071	ENSG00000163728.10	ENSG00000163728	TTC14	0.0412655314315725	-0.0793333917704936	1.16970317583831	0.242839617288175	0.814507959804537	Exon	Caudate
e318107	ENSG00000109762.15	ENSG00000109762	SNX25	0.0448138006439373	0.104721814108984	1.169689177347	0.242845245887766	0.814507959804537	Exon	Caudate
e182512	ENSG00000197713.14	ENSG00000197713	RPE	0.0314479629261756	0.601427758388854	1.16968878442396	0.242845403878009	0.814507959804537	Exon	Caudate
e338	ENSG00000237491.8	ENSG00000237491		-0.0880324236843303	-2.4752094269538	-1.16968140740602	0.24284837011322	0.814507959804537	Exon	Caudate
e293213	ENSG00000163738.18	ENSG00000163738	MTHFD2L	-0.0814369562341545	-3.00191531002369	-1.16967788572305	0.242849786160549	0.814507959804537	Exon	Caudate
e422160	ENSG00000279355.1	ENSG00000279355	AGPAT4-IT1	0.0766583376036124	1.00080449504974	1.16967326409004	0.242851644499948	0.814507959804537	Exon	Caudate
e333252	ENSG00000145675.14	ENSG00000145675	PIK3R1	0.0350918978905479	2.18015537303126	1.16966936001125	0.242853214321602	0.814507959804537	Exon	Caudate
e391788	ENSG00000124593.14	ENSG00000124593	PRICKLE4	-0.101269820577134	-3.25469436980176	-1.16966303881562	0.242855756075906	0.814507959804537	Exon	Caudate
e1123735	ENSG00000232545.1	ENSG00000232545		-0.0551674046032713	-1.36779478381992	-1.16965378203637	0.242859478262975	0.814507959804537	Exon	Caudate
e411120	ENSG00000255330.9	ENSG00000255330		0.0469352570063782	0.612269969441852	1.16965161079592	0.242860351333066	0.814507959804537	Exon	Caudate
e967699	ENSG00000176809.10	ENSG00000176809	LRRC37A3	-0.0844756927758678	-2.70903921768511	-1.16964790654244	0.242861840842911	0.814507959804537	Exon	Caudate
e869445	ENSG00000261130.5	ENSG00000261130		0.0378368265790855	2.03320691290445	1.16964685031555	0.242862265561339	0.814507959804537	Exon	Caudate
e371035	ENSG00000161010.14	ENSG00000161010	C5orf45	-0.0408228658866265	-0.489188884978355	-1.16963913361838	0.242865368531301	0.814510818443511	Exon	Caudate
e1107039	ENSG00000159086.14	ENSG00000159086	PAXBP1	-0.084698803340396	-2.94318548196009	-1.16958985463939	0.242885184818012	0.814563328656232	Exon	Caudate
e316575	ENSG00000150625.16	ENSG00000150625	GPM6A	-0.0740354519607474	-2.0258026212062	-1.16958046286496	0.242888961610434	0.814563328656232	Exon	Caudate
e229696	ENSG00000113811.10	ENSG00000113811		-0.0505487571521062	0.603742451172071	-1.16955768671236	0.242898120946388	0.814563328656232	Exon	Caudate
e853655	ENSG00000103148.15	ENSG00000103148	NPRL3	0.0610454467429593	-2.31878406225615	1.1695517145894	0.242900522651374	0.814563328656232	Exon	Caudate
e965357	ENSG00000159640.15	ENSG00000159640	ACE	0.0796695838969025	-0.934173536915266	1.16954655369031	0.242902598134044	0.814563328656232	Exon	Caudate
e501333	ENSG00000147576.15	ENSG00000147576	ADHFE1	-0.0628478897340733	-1.72763451671631	-1.16954025119289	0.24290513273345	0.814563328656232	Exon	Caudate
e577581	ENSG00000107562.16	ENSG00000107562	CXCL12	-0.123257834514302	-2.43143736856966	-1.16953322382096	0.242907958868912	0.814563328656232	Exon	Caudate
e285351	ENSG00000121892.14	ENSG00000121892	PDS5A	0.0334647287932265	0.707044865697597	1.16953139826547	0.242908693040069	0.814563328656232	Exon	Caudate
e983812	ENSG00000169710.8	ENSG00000169710	FASN	0.0400381211153656	2.07033508452519	1.16952788077138	0.242910107651007	0.814563328656232	Exon	Caudate
e207049	ENSG00000131374.14	ENSG00000131374	TBC1D5	0.0997529661675255	-3.63830695753077	1.16952759291299	0.242910223417666	0.814563328656232	Exon	Caudate
e412482	ENSG00000112282.17	ENSG00000112282	MED23	-0.0317320367433223	-0.272724664890719	-1.16952261189671	0.242912226615768	0.814563328656232	Exon	Caudate
e1109893	ENSG00000157540.19	ENSG00000157540	DYRK1A	-0.037011916374323	-0.46957740450269	-1.16951572863418	0.242914994852853	0.814563328656232	Exon	Caudate
e1015032	ENSG00000031823.14	ENSG00000031823	RANBP3	-0.0302599077771697	0.0604653718449025	-1.16951328798119	0.242915976413979	0.814563328656232	Exon	Caudate
e390395	ENSG00000156639.11	ENSG00000156639	ZFAND3	-0.0263321985784575	2.50498536900531	-1.16951090004714	0.242916936775759	0.814563328656232	Exon	Caudate
e1016788	ENSG00000171105.13	ENSG00000171105	INSR	-0.0452998845907815	-0.0633239836139501	-1.16950762100659	0.242918255520572	0.814563328656232	Exon	Caudate
e1160790	ENSG00000102383.13	ENSG00000102383	ZDHHC15	-0.0720674020874298	-2.76248177302052	-1.16950522657553	0.242919218501654	0.814563328656232	Exon	Caudate
e1104526	ENSG00000215386.11	ENSG00000215386	MIR99AHG	-0.0552898175467098	-0.822156651504257	-1.169477155097	0.242930508358464	0.814563328656232	Exon	Caudate
e1003475	ENSG00000081138.13	ENSG00000081138	CDH7	0.0687870786681982	0.14770198662097	1.1694758798544	0.242931021247489	0.814563328656232	Exon	Caudate
e13281	ENSG00000127481.14	ENSG00000127481	UBR4	-0.0251543221620971	0.974558436692565	-1.16946852452062	0.242933979499489	0.814563328656232	Exon	Caudate
e62969	ENSG00000263956.6	ENSG00000263956	NBPF11	-0.108037765598874	-3.50696988229228	-1.16946227420877	0.242936493341152	0.814563328656232	Exon	Caudate
e1055036	ENSG00000167378.8	ENSG00000167378	IRGQ	-0.0259257539242393	3.5744044980717	-1.16946217043454	0.242936535078744	0.814563328656232	Exon	Caudate
e105645	ENSG00000198626.15	ENSG00000198626	RYR2	0.0693920123974042	1.90157614469982	1.1694615364023	0.242936790084141	0.814563328656232	Exon	Caudate
e294872	ENSG00000138759.17	ENSG00000138759	FRAS1	0.104556782835075	-2.56366067946354	1.16945853064323	0.242937998991781	0.814563328656232	Exon	Caudate
e163204	ENSG00000169507.9	ENSG00000169507	SLC38A11	-0.103157183728037	-3.05122215339507	-1.1694576037007	0.242938371806252	0.814563328656232	Exon	Caudate
e970593	ENSG00000125398.5	ENSG00000125398	SOX9	-0.0681564724919408	3.92614764188279	-1.16945679172231	0.242938698382702	0.814563328656232	Exon	Caudate
e405803	ENSG00000085382.11	ENSG00000085382	HACE1	-0.0339225805824198	0.465446406376613	-1.16945468611396	0.242939545256565	0.814563328656232	Exon	Caudate
e233111	ENSG00000163638.13	ENSG00000163638	ADAMTS9	0.133205321859926	-3.1194279227619	1.16941947959108	0.242953705598353	0.81460228646765	Exon	Caudate
e624294	ENSG00000129151.8	ENSG00000129151	BBOX1	0.07741973630436	-0.112991040606794	1.16940668647563	0.242958851234788	0.81460228646765	Exon	Caudate
e703600	ENSG00000161800.12	ENSG00000161800	RACGAP1	-0.0438008094970716	-1.03477544235991	-1.16940421131522	0.242959846800666	0.81460228646765	Exon	Caudate
e95571	ENSG00000117335.19	ENSG00000117335	CD46	-0.0343035625843556	0.525356620174668	-1.16939989778328	0.242961581808307	0.81460228646765	Exon	Caudate
e148533	ENSG00000153214.9	ENSG00000153214	TMEM87B	0.0592033606282901	-1.61999356384523	1.16939212318648	0.24296470896265	0.81460228646765	Exon	Caudate
e30117	ENSG00000186409.14	ENSG00000186409	CCDC30	0.117437236064498	-3.96652379040525	1.16938862301735	0.242966116835165	0.81460228646765	Exon	Caudate
e430020	ENSG00000136261.14	ENSG00000136261	BZW2	0.0623970826389552	-0.149185215649222	1.1693866255971	0.242966920259802	0.81460228646765	Exon	Caudate
e553953	ENSG00000160401.14	ENSG00000160401	CFAP157	-0.292829394032003	-3.11784761590039	-1.16937367738025	0.24297212848137	0.814604627977566	Exon	Caudate
e500946	ENSG00000104442.9	ENSG00000104442	ARMC1	0.0281732749604257	3.9803346235433	1.16936589583472	0.24297525852657	0.814604627977566	Exon	Caudate
e1130972	ENSG00000185666.14	ENSG00000185666	SYN3	0.0669432286464603	-0.895403470509948	1.16936234073673	0.242976688536978	0.814604627977566	Exon	Caudate
e631613	ENSG00000165916.8	ENSG00000165916	PSMC3	0.0403581401512751	2.15314086246011	1.16935279534362	0.242980528126208	0.814604627977566	Exon	Caudate
e661325	ENSG00000182919.14	ENSG00000182919	C11orf54	0.0529189985510208	-1.03041002683615	1.16934135394493	0.242985130431128	0.814604627977566	Exon	Caudate
e196227	ENSG00000204104.11	ENSG00000204104	TRAF3IP1	-0.0393731222079611	-0.589165444413892	-1.16933585923051	0.242987340702974	0.814604627977566	Exon	Caudate
e467978	ENSG00000224897.6	ENSG00000224897	POT1-AS1	-0.0936687577334553	-2.94310644943278	-1.16933442743188	0.242987916652289	0.814604627977566	Exon	Caudate
e809566	ENSG00000224078.12	ENSG00000224078	SNHG14	0.0418855842932649	-0.31679930156788	1.16931870441515	0.242994241390457	0.814604627977566	Exon	Caudate
e174902	ENSG00000151690.14	ENSG00000151690	MFSD6	0.0463893528025808	1.62799553500737	1.16931367374156	0.242996265052934	0.814604627977566	Exon	Caudate
e224081	ENSG00000188338.14	ENSG00000188338	SLC38A3	-0.0549167375958615	1.19662265415222	-1.16930745576608	0.242998766341506	0.814604627977566	Exon	Caudate
e184219	ENSG00000115414.18	ENSG00000115414	FN1	-0.0642847166467616	1.74697011765782	-1.16930462349124	0.242999905679245	0.814604627977566	Exon	Caudate
e269511	ENSG00000196083.9	ENSG00000196083	IL1RAP	0.0722062118365027	0.818102621013949	1.16930366735428	0.243000290304819	0.814604627977566	Exon	Caudate
e519326	ENSG00000181790.10	ENSG00000181790	ADGRB1	0.0611281705981842	-0.962758548885576	1.16929995732817	0.243001782742479	0.814604627977566	Exon	Caudate
e969925	ENSG00000154263.17	ENSG00000154263	ABCA10	0.104266364567232	-3.5834824070158	1.169298277308	0.243002458568789	0.814604627977566	Exon	Caudate
e348774	ENSG00000158987.20	ENSG00000158987	RAPGEF6	0.0326277798265314	0.829534814591658	1.16929668956689	0.24300309727497	0.814604627977566	Exon	Caudate
e144850	ENSG00000115539.13	ENSG00000115539	PDCL3	-0.0323387564877269	0.152335716117752	-1.16929148856892	0.243005189506954	0.814604627977566	Exon	Caudate
e813816	ENSG00000134152.10	ENSG00000134152	KATNBL1	-0.0376568331644611	-0.624584719996423	-1.16928976367177	0.243005883392933	0.814604627977566	Exon	Caudate
e966562	ENSG00000108604.15	ENSG00000108604	SMARCD2	-0.0498341920072873	-0.845930699399797	-1.16928378330862	0.243008289164679	0.814605147243672	Exon	Caudate
e776692	ENSG00000151413.16	ENSG00000151413	NUBPL	-0.0331898779483323	0.444754025790084	-1.16927056977175	0.243013604746568	0.814613642547131	Exon	Caudate
e383418	ENSG00000204394.12	ENSG00000204394	VARS	0.0352423356281348	-0.160125274344098	1.16925925943762	0.243018154767434	0.814613642547131	Exon	Caudate
e753508	ENSG00000188811.13	ENSG00000188811	NHLRC3	-0.0377219658954324	-0.571627164644988	-1.16925590369991	0.243019504754728	0.814613642547131	Exon	Caudate
e1045888	ENSG00000196381.10	ENSG00000196381	ZNF781	0.0568372029233908	-1.43548520211644	1.16925510267112	0.24301982700319	0.814613642547131	Exon	Caudate
e1112291	ENSG00000160183.13	ENSG00000160183	TMPRSS3	-0.138011448649413	-3.6025322063894	-1.1692487130088	0.243022397531901	0.814613852456618	Exon	Caudate
e993882	ENSG00000118271.9	ENSG00000118271	TTR	-0.335353630314121	-3.24666629029441	-1.16924173935906	0.243025203017683	0.814613852456618	Exon	Caudate
e57140	ENSG00000155366.16	ENSG00000155366	RHOC	-0.057772517138798	-0.204938551489533	-1.16923816172247	0.243026642302825	0.814613852456618	Exon	Caudate
e630155	ENSG00000134569.9	ENSG00000134569	LRP4	-0.0484555289643598	1.38098879887754	-1.16921983750422	0.243034014240062	0.814629579779485	Exon	Caudate
e458522	ENSG00000077080.9	ENSG00000077080	ACTL6B	0.0714861368705179	0.297760238498392	1.1692111720643	0.24303750045079	0.814629579779485	Exon	Caudate
e48627	ENSG00000162654.8	ENSG00000162654	GBP4	-0.115624909509848	-2.09633592408828	-1.16920048930124	0.243041798303454	0.814629579779485	Exon	Caudate
e1014348	ENSG00000167733.13	ENSG00000167733	HSD11B1L	0.0668066263374082	-0.739036393037409	1.16919798586083	0.243042805486785	0.814629579779485	Exon	Caudate
e158035	ENSG00000183091.19	ENSG00000183091	NEB	0.100901155826627	-2.81027341933405	1.16919508551103	0.243043972358257	0.814629579779485	Exon	Caudate
e275494	ENSG00000196810.4	ENSG00000196810	CTBP1-AS2	-0.0542015227110238	-1.24018980897746	-1.16919292915431	0.243044839908291	0.814629579779485	Exon	Caudate
e80565	ENSG00000143195.12	ENSG00000143195	ILDR2	0.0507338372004329	-1.11034891159507	1.16918253545503	0.243049021554202	0.814636051007786	Exon	Caudate
e509377	ENSG00000132549.18	ENSG00000132549	VPS13B	-0.0346928579807972	-0.0801548658674312	-1.16917498423937	0.243052059629505	0.814638689205433	Exon	Caudate
e800434	ENSG00000165949.12	ENSG00000165949	IFI27	-0.0672126667929874	1.65720984245653	-1.16915907053785	0.243058462265616	0.814649132346872	Exon	Caudate
e456004	ENSG00000197343.10	ENSG00000197343	ZNF655	0.0419472688847209	-0.73949318576145	1.16915605041322	0.24305967738033	0.814649132346872	Exon	Caudate
e855499	ENSG00000140983.13	ENSG00000140983	RHOT2	-0.0387677538335517	0.465205227460186	-1.16915027019951	0.243062002999194	0.81464938247295	Exon	Caudate
e11348	ENSG00000162461.7	ENSG00000162461	SLC25A34	-0.108523292140208	-3.6650055452513	-1.1691138855149	0.24307664242205	0.814667620308757	Exon	Caudate
e1146281	ENSG00000008086.11	ENSG00000008086	CDKL5	0.054569801785815	6.35072488182912	1.16911299150382	0.243077002136344	0.814667620308757	Exon	Caudate
e637010	ENSG00000134780.9	ENSG00000134780	DAGLA	0.0592806339668639	-1.35602416201911	1.16910870188031	0.243078728114471	0.814667620308757	Exon	Caudate
e407904	ENSG00000197498.12	ENSG00000197498	RPF2	0.0388160416248667	1.99388903145184	1.1691013007112	0.243081706078198	0.814667620308757	Exon	Caudate
e338625	ENSG00000113319.11	ENSG00000113319	RASGRF2	0.0748554337638845	-0.473590639473795	1.16909125132892	0.243085749628673	0.814667620308757	Exon	Caudate
e557874	ENSG00000136878.12	ENSG00000136878	USP20	-0.0407510529402587	-0.975592549105958	-1.169073566226	0.243092865664524	0.814667620308757	Exon	Caudate
e900553	ENSG00000157368.10	ENSG00000157368	IL34	0.0651078882633626	-0.859469862084507	1.16906843836541	0.243094929012758	0.814667620308757	Exon	Caudate
e104154	ENSG00000143674.10	ENSG00000143674		0.0544134884194626	-1.28318300136146	1.16905965186328	0.24309846455369	0.814667620308757	Exon	Caudate
e794707	ENSG00000198894.7	ENSG00000198894	CIPC	0.0256170859500571	1.65612485031051	1.16904971503721	0.243102463009376	0.814667620308757	Exon	Caudate
e500940	ENSG00000104442.9	ENSG00000104442	ARMC1	0.0281655732254082	3.98055777881455	1.16904959718198	0.24310251043314	0.814667620308757	Exon	Caudate
e598889	ENSG00000148842.17	ENSG00000148842	CNNM2	0.0751141302106685	-2.4410406617195	1.16904079128366	0.243106053856783	0.814667620308757	Exon	Caudate
e287625	ENSG00000075539.13	ENSG00000075539	FRYL	0.0522806479544566	0.699800888324889	1.16903668275404	0.243107707108988	0.814667620308757	Exon	Caudate
e653662	ENSG00000186635.14	ENSG00000186635	ARAP1	0.0544960048144869	-1.46844960495743	1.16903596589076	0.243107995572072	0.814667620308757	Exon	Caudate
e96889	ENSG00000162772.16	ENSG00000162772	ATF3	-0.119780470309617	-0.835203084274958	-1.16903307043613	0.243109160694579	0.814667620308757	Exon	Caudate
e566681	ENSG00000107937.18	ENSG00000107937	GTPBP4	-0.0335469949792887	-0.0919767333738369	-1.16902882903484	0.243110867429214	0.814667620308757	Exon	Caudate
e594392	ENSG00000188649.12	ENSG00000188649	CC2D2B	-0.0818665368746289	-2.1660080487051	-1.16902515338961	0.243112346511149	0.814667620308757	Exon	Caudate
e540920	ENSG00000196730.12	ENSG00000196730	DAPK1	0.0494007740824338	1.05493127618505	1.16902067789253	0.243114147462539	0.814667620308757	Exon	Caudate
e1050891	ENSG00000160410.14	ENSG00000160410	SHKBP1	0.104421226777605	-3.51361872147438	1.16901618732892	0.2431159544862	0.814667620308757	Exon	Caudate
e337848	ENSG00000132837.14	ENSG00000132837	DMGDH	-0.0808909032016274	-2.64746958740981	-1.1690122325721	0.243117545906567	0.814667620308757	Exon	Caudate
e533282	ENSG00000159899.14	ENSG00000159899	NPR2	0.0437282333702635	-0.229904881232655	1.16901207981461	0.243117607377344	0.814667620308757	Exon	Caudate
e6571	ENSG00000171680.20	ENSG00000171680	PLEKHG5	-0.0607988517984344	-0.651866237299289	-1.16901143558769	0.243117866619271	0.814667620308757	Exon	Caudate
e913983	ENSG00000196689.11	ENSG00000196689	TRPV1	-0.0549218162014614	-1.28693824147585	-1.16898870522313	0.243127013619739	0.814667620308757	Exon	Caudate
e661320	ENSG00000182919.14	ENSG00000182919	C11orf54	0.0529122812087622	-1.02921853982514	1.16898604040584	0.2431280859935	0.814667620308757	Exon	Caudate
e52388	ENSG00000060718.19	ENSG00000060718	COL11A1	0.0736089088124994	-2.0564439281065	1.16897820105174	0.243131240719799	0.814667620308757	Exon	Caudate
e983700	ENSG00000169718.17	ENSG00000169718	DUS1L	0.0523880630556623	-1.78720121915692	1.16896946776041	0.243134755219857	0.814667620308757	Exon	Caudate
e285341	ENSG00000121892.14	ENSG00000121892	PDS5A	0.0334604609471521	0.175751561332701	1.16895862377624	0.243139119166653	0.814667620308757	Exon	Caudate
e384373	ENSG00000204351.11	ENSG00000204351	SKIV2L	0.0556532413988505	-1.76042020400998	1.16894261073435	0.243145563399475	0.814667620308757	Exon	Caudate
e394703	ENSG00000146221.9	ENSG00000146221	TCTE1	-0.116270666539619	-3.53517170319307	-1.16894211569558	0.243145762623073	0.814667620308757	Exon	Caudate
e206068	ENSG00000131375.9	ENSG00000131375	CAPN7	0.032916108610008	0.236512947337805	1.16892830559951	0.243151320410049	0.814667620308757	Exon	Caudate
e782822	ENSG00000198554.11	ENSG00000198554	WDHD1	0.0598580417627955	-1.66969678861353	1.16891657565037	0.243156041125275	0.814667620308757	Exon	Caudate
e314162	ENSG00000164128.6	ENSG00000164128	NPY1R	0.0844427514964467	-0.83999584184944	1.16891600032397	0.243156272666912	0.814667620308757	Exon	Caudate
e515540	ENSG00000249859.8	ENSG00000249859	PVT1	-0.071915560447842	-1.609352073392	-1.16890794465254	0.243159514709584	0.814667620308757	Exon	Caudate
e1033308	ENSG00000130304.16	ENSG00000130304	SLC27A1	0.075067745786645	-1.39053364327727	1.1689047782928	0.243160789034233	0.814667620308757	Exon	Caudate
e142801	ENSG00000196912.12	ENSG00000196912	ANKRD36B	-0.136925366938068	-0.97133184569552	-1.16889932676167	0.24316298305387	0.814667620308757	Exon	Caudate
e464390	ENSG00000135241.16	ENSG00000135241	PNPLA8	-0.0336194001436878	1.9155152570426	-1.1688984961185	0.2431633173552	0.814667620308757	Exon	Caudate
e971992	ENSG00000161513.11	ENSG00000161513	FDXR	-0.0852095310734062	-2.95197428344751	-1.16889354148652	0.243165311407186	0.814667620308757	Exon	Caudate
e33113	ENSG00000070785.16	ENSG00000070785	EIF2B3	0.0513856439552104	-1.4865211275102	1.16888852838883	0.243167329001147	0.814667620308757	Exon	Caudate
e282198	ENSG00000145147.19	ENSG00000145147	SLIT2	0.0622734984253426	-0.573274552952233	1.16888779681329	0.243167623435332	0.814667620308757	Exon	Caudate
e789446	ENSG00000072110.13	ENSG00000072110	ACTN1	0.0625408683241408	1.06759191273168	1.16888577169942	0.243168438475863	0.814667620308757	Exon	Caudate
e810606	ENSG00000128731.15	ENSG00000128731	HERC2	0.0373147784273244	0.0868847140328203	1.16888352625882	0.243169342192776	0.814667620308757	Exon	Caudate
e256891	ENSG00000196549.10	ENSG00000196549	MME	0.101529017812897	-1.56984502608415	1.1688826268625	0.243169704171253	0.814667620308757	Exon	Caudate
e438600	ENSG00000058404.19	ENSG00000058404	CAMK2B	0.0725562954702778	1.26956017749715	1.1688822809907	0.243169843373775	0.814667620308757	Exon	Caudate
e358843	ENSG00000173210.19	ENSG00000173210	ABLIM3	-0.0511171848562574	-1.26788768362707	-1.1688819942649	0.243169958771936	0.814667620308757	Exon	Caudate
e122988	ENSG00000143924.18	ENSG00000143924	EML4	0.0408085748780339	-0.410724600867793	1.16887499441701	0.243172776003621	0.814667620308757	Exon	Caudate
e1064093	ENSG00000104870.12	ENSG00000104870	FCGRT	-0.0509532949980821	1.1318898169233	-1.16887422994846	0.243173083680993	0.814667620308757	Exon	Caudate
e428533	ENSG00000164654.15	ENSG00000164654	MIOS	0.0414910060265568	-0.544292399958813	1.1688682005273	0.243175510365259	0.814667620308757	Exon	Caudate
e479701	ENSG00000130226.16	ENSG00000130226	DPP6	0.0597697250871623	1.85782168107186	1.16886487355164	0.24317684939323	0.814667620308757	Exon	Caudate
e721565	ENSG00000072657.8	ENSG00000072657	TRHDE	0.0927170705286269	-3.23066950970603	1.16885681665305	0.243180092123385	0.814667620308757	Exon	Caudate
e705020	ENSG00000183283.15	ENSG00000183283	DAZAP2	-0.0343502966419494	2.59205600596773	-1.16884706301793	0.243184017794691	0.814667620308757	Exon	Caudate
e764084	ENSG00000088448.14	ENSG00000088448	ANKRD10	0.0393697595549045	-0.487177678591121	1.16884219856256	0.243185975671484	0.814667620308757	Exon	Caudate
e829889	ENSG00000182718.16	ENSG00000182718	ANXA2	-0.115288333784772	-0.0374652301020883	-1.16883749651823	0.243187868190627	0.814667620308757	Exon	Caudate
e1173918	ENSG00000183479.12	ENSG00000183479	TREX2	0.0369299866775548	-0.622629041151924	1.16883678681827	0.243188153837658	0.814667620308757	Exon	Caudate
e1059819	ENSG00000105321.12	ENSG00000105321	CCDC9	0.0873557605929403	-3.04359725414307	1.16883525938408	0.243188768615221	0.814667620308757	Exon	Caudate
e438835	ENSG00000058404.19	ENSG00000058404	CAMK2B	0.0725538653863817	1.26955302158894	1.16883468265232	0.24318900074449	0.814667620308757	Exon	Caudate
e146315	ENSG00000071051.13	ENSG00000071051	NCK2	0.0424877739359872	-0.607327867395598	1.16881829771228	0.243195595598591	0.814673347633187	Exon	Caudate
e1176778	ENSG00000203879.11	ENSG00000203879	GDI1	0.0376894222252541	2.27871620683289	1.16881692137371	0.24319614957353	0.814673347633187	Exon	Caudate
e643743	ENSG00000014138.8	ENSG00000014138	POLA2	-0.0645826893623444	-2.24306093490842	-1.16880768720783	0.243199866339379	0.814673347633187	Exon	Caudate
e834982	ENSG00000128973.12	ENSG00000128973	CLN6	-0.0665160468856678	-2.34021028769269	-1.1688063629689	0.24320039935085	0.814673347633187	Exon	Caudate
e16221	ENSG00000125944.18	ENSG00000125944	HNRNPR	0.0238991215796452	2.02274114698826	1.16879992028337	0.243202992569344	0.814673347633187	Exon	Caudate
e491099	ENSG00000120885.20	ENSG00000120885	CLU	-0.0818209773917602	-1.86603499844935	-1.16879675148117	0.243204268037867	0.814673347633187	Exon	Caudate
e548386	ENSG00000148225.15	ENSG00000148225	WDR31	-0.0438477049786929	-0.323957450487451	-1.16879128630552	0.243206467826367	0.814673347633187	Exon	Caudate
e215945	ENSG00000186448.14	ENSG00000186448	ZNF197	0.0733714556165783	-2.60393622612128	1.16877816463622	0.243211749488353	0.814683499214022	Exon	Caudate
e772744	ENSG00000092010.14	ENSG00000092010	PSME1	-0.0393669472605886	0.114393389683854	-1.16876896731037	0.243215451593489	0.814688359633155	Exon	Caudate
e181250	ENSG00000114942.13	ENSG00000114942	EEF1B2	-0.0606622365205665	-1.3091211993577	-1.16875347852296	0.2432216862259	0.814695658117753	Exon	Caudate
e741245	ENSG00000188735.12	ENSG00000188735	TMEM120B	0.0802652113150113	-1.94776731305958	1.16875236933604	0.243222132706283	0.814695658117753	Exon	Caudate
e964498	ENSG00000108506.11	ENSG00000108506	INTS2	-0.0350144467914941	-0.372401762737321	-1.1687451967321	0.243225019904448	0.814697788706282	Exon	Caudate
e901400	ENSG00000166747.12	ENSG00000166747	AP1G1	0.02575317565277	1.18218453113543	1.16873733290218	0.24322818537055	0.814700032315285	Exon	Caudate
e166757	ENSG00000115827.13	ENSG00000115827	DCAF17	0.043369831037067	-0.0791971149701394	1.16872067872859	0.243234889352842	0.814700032315285	Exon	Caudate
e1018451	ENSG00000090661.11	ENSG00000090661	CERS4	0.0301420999930921	1.11041570235195	1.16871227097788	0.243238273864014	0.814700032315285	Exon	Caudate
e159710	ENSG00000182389.19	ENSG00000182389	CACNB4	0.0682417103195402	3.40256428125803	1.16870947767935	0.243239398304097	0.814700032315285	Exon	Caudate
e1158066	ENSG00000079482.12	ENSG00000079482	OPHN1	-0.0405206642794869	0.0859162684080808	-1.16870731895947	0.243240267297566	0.814700032315285	Exon	Caudate
e716578	ENSG00000135452.9	ENSG00000135452	TSPAN31	-0.0419723490856738	-0.654603115987142	-1.16870554744729	0.24324098042207	0.814700032315285	Exon	Caudate
e981491	ENSG00000157637.12	ENSG00000157637	SLC38A10	-0.0621218569564898	-1.9761154868506	-1.16870438680238	0.243241447641973	0.814700032315285	Exon	Caudate
e280922	ENSG00000137449.15	ENSG00000137449	CPEB2	-0.065101516347504	-1.66684748373212	-1.16869111759376	0.243246789233101	0.814703654149986	Exon	Caudate
e74117	ENSG00000163472.18	ENSG00000163472	TMEM79	0.107503223911267	-2.98621676093437	1.16867885294445	0.243251726507086	0.814703654149986	Exon	Caudate
e844809	ENSG00000172349.17	ENSG00000172349	IL16	0.0670373296145993	-0.311062437786952	1.16867860212793	0.243251827476865	0.814703654149986	Exon	Caudate
e810610	ENSG00000128731.15	ENSG00000128731	HERC2	0.0292031428673217	1.10493218407142	1.16867823806267	0.243251974036598	0.814703654149986	Exon	Caudate
e1038856	ENSG00000213096.10	ENSG00000213096	ZNF254	-0.0839323135863125	-3.22041209312027	-1.16867374024814	0.243253784701979	0.814703654149986	Exon	Caudate
e904052	ENSG00000186153.16	ENSG00000186153	WWOX	-0.0463490775081676	-0.972715209375131	-1.16866432364367	0.243257575533755	0.814704686575936	Exon	Caudate
e629602	ENSG00000110497.14	ENSG00000110497	AMBRA1	0.0328599895500317	-0.0889075347036964	1.16866179063647	0.243258595250702	0.814704686575936	Exon	Caudate
e792018	ENSG00000156030.13	ENSG00000156030	ELMSAN1	-0.048854815372126	-0.578758643223351	-1.16864881777473	0.243263817804632	0.814705811349565	Exon	Caudate
e518396	ENSG00000169398.19	ENSG00000169398	PTK2	0.0410677690120405	2.13083689229853	1.16864474626458	0.243265456910431	0.814705811349565	Exon	Caudate
e833643	ENSG00000157890.17	ENSG00000157890	MEGF11	0.0864294305464188	-2.91491623873975	1.16864418085849	0.243265684531849	0.814705811349565	Exon	Caudate
e159481	ENSG00000182389.19	ENSG00000182389	CACNB4	0.0721490521460668	5.66592134330479	1.16862144948616	0.243274835861561	0.81472892010429	Exon	Caudate
e961807	ENSG00000005381.7	ENSG00000005381	MPO	-0.102120595082439	-3.14760154946457	-1.16861109207972	0.243279005687777	0.814735345499896	Exon	Caudate
e137184	ENSG00000066032.18	ENSG00000066032	CTNNA2	0.0439339780474904	1.13455895531797	1.16860440290943	0.243281698732152	0.814736825116659	Exon	Caudate
e473610	ENSG00000157800.17	ENSG00000157800	SLC37A3	-0.0376113253597893	-0.680168291729242	-1.16859429829239	0.243285766867316	0.814737448025217	Exon	Caudate
e309601	ENSG00000170185.9	ENSG00000170185	USP38	-0.0418109618681931	1.93361783874019	-1.1685876874912	0.243288428412537	0.814737448025217	Exon	Caudate
e1045094	ENSG00000185869.14	ENSG00000185869	ZNF829	0.0647163293945496	-2.3259100010337	1.16857450181725	0.243293737099344	0.814737448025217	Exon	Caudate
e384423	ENSG00000204348.9	ENSG00000204348	DXO	0.0587138704837877	-1.57856309204273	1.16856979774406	0.243295631026963	0.814737448025217	Exon	Caudate
e3161	ENSG00000008128.22	ENSG00000008128	CDK11A	0.0665350474212597	-1.58381186028767	1.16855671178393	0.243300899677698	0.814737448025217	Exon	Caudate
e570565	ENSG00000065809.13	ENSG00000065809	FAM107B	-0.0918624423755197	-0.715502990057285	-1.16855438640844	0.243301835925509	0.814737448025217	Exon	Caudate
e376871	ENSG00000137261.13	ENSG00000137261	KIAA0319	0.053125978718297	-0.827311926565755	1.16855003597652	0.24330358751283	0.814737448025217	Exon	Caudate
e497381	ENSG00000165102.14	ENSG00000165102	HGSNAT	-0.0486079881554459	0.217375710154189	-1.16854928907287	0.243303888234892	0.814737448025217	Exon	Caudate
e51332	ENSG00000232825.1	ENSG00000232825		0.113244648922778	-2.8947309482977	1.16854674467424	0.243304912675289	0.814737448025217	Exon	Caudate
e420606	ENSG00000217783.2	ENSG00000217783	LDHAL6FP	-0.0816271893033362	-2.8750388998157	-1.16854303243747	0.24330640732285	0.814737448025217	Exon	Caudate
e773243	ENSG00000100918.12	ENSG00000100918	REC8	-0.061815492046496	-1.78289196279818	-1.16854134838721	0.243307085369454	0.814737448025217	Exon	Caudate
e505046	ENSG00000133740.10	ENSG00000133740	E2F5	-0.0613824232033736	-1.99481767867483	-1.16853684257314	0.243308899545102	0.814737448025217	Exon	Caudate
e274484	ENSG00000215375.6	ENSG00000215375	MYL5	-0.0615525783204756	-0.958175552658025	-1.16851537609933	0.243317542721194	0.814758851706614	Exon	Caudate
e393825	ENSG00000137207.11	ENSG00000137207	YIPF3	0.0342880753866642	0.306797722918687	1.16848921218741	0.243328077548075	0.814786515713256	Exon	Caudate
e333746	ENSG00000085231.13	ENSG00000085231	AK6	0.0488336908780906	0.153333304850459	1.1684836753774	0.243330306970588	0.814786515713256	Exon	Caudate
e738718	ENSG00000255618.1	ENSG00000255618		0.112138741615835	-3.82741809860158	1.16845853648738	0.243340429443767	0.81481287169654	Exon	Caudate
e603501	ENSG00000242818.3	ENSG00000242818	RN7SL846P	0.11041198417316	-3.70516280659003	1.168445661001	0.243345614026594	0.81482269307405	Exon	Caudate
e127037	ENSG00000143947.12	ENSG00000143947	RPS27A	-0.0583201460539795	2.29789061195443	-1.16842897257919	0.243352334083261	0.814837655629609	Exon	Caudate
e652060	ENSG00000137497.17	ENSG00000137497	NUMA1	0.0567476670027344	-1.27752645269416	1.16841652956326	0.243357344694506	0.81484339949103	Exon	Caudate
e905123	ENSG00000197943.9	ENSG00000197943	PLCG2	0.142557605285136	-3.17276402073835	1.16841164087293	0.243359313314866	0.81484339949103	Exon	Caudate
e985117	ENSG00000141556.20	ENSG00000141556	TBCD	0.0279102028135898	0.877593914668504	1.16840484808132	0.24336204871395	0.81484339949103	Exon	Caudate
e14213	ENSG00000158816.15	ENSG00000158816	VWA5B1	-0.240469943624414	-4.65257679518693	-1.1683926922243	0.243366943827743	0.81484339949103	Exon	Caudate
e436945	ENSG00000106536.19	ENSG00000106536	POU6F2	-0.0760673921824434	-2.46122470126781	-1.16839220940715	0.243367138257666	0.81484339949103	Exon	Caudate
e438712	ENSG00000058404.19	ENSG00000058404	CAMK2B	0.0725306855900749	1.26961844285219	1.16839116545276	0.243367558657294	0.81484339949103	Exon	Caudate
e511008	ENSG00000164929.16	ENSG00000164929	BAALC	0.0446742984086117	3.20891216385949	1.16837596878664	0.243373678401046	0.814845087020607	Exon	Caudate
e1025758	ENSG00000105576.15	ENSG00000105576	TNPO2	0.047413037763832	-1.00381006170063	1.16837361374135	0.243374626794679	0.814845087020607	Exon	Caudate
e645034	ENSG00000172977.12	ENSG00000172977	KAT5	-0.0461278200216715	-1.31728367697938	-1.16837281580998	0.243374948127954	0.814845087020607	Exon	Caudate
e982122	ENSG00000185359.12	ENSG00000185359	HGS	-0.0597108879281762	-2.07613376691908	-1.16836360690078	0.243378656650223	0.814845087020607	Exon	Caudate
e681086	ENSG00000111203.11	ENSG00000111203	ITFG2	-0.0408225893512317	-0.368358734822801	-1.16835227758033	0.243383219138562	0.814845087020607	Exon	Caudate
e743094	ENSG00000090975.12	ENSG00000090975	PITPNM2	0.0560404354022746	-0.433606840879312	1.1683474192867	0.243385175665214	0.814845087020607	Exon	Caudate
e979008	ENSG00000055483.19	ENSG00000055483	USP36	0.0620348642489091	-2.08309928485352	1.16834569700898	0.243385869261661	0.814845087020607	Exon	Caudate
e1150601	ENSG00000171659.13	ENSG00000171659	GPR34	-0.110491375431679	1.50753729175049	-1.16834518633227	0.243386074921882	0.814845087020607	Exon	Caudate
e1023500	ENSG00000130158.13	ENSG00000130158	DOCK6	-0.0893802348680961	-2.82176408483883	-1.16833711006206	0.243389327421549	0.814848438183059	Exon	Caudate
e259169	ENSG00000163590.13	ENSG00000163590	PPM1L	-0.0321406236005078	2.85575502172328	-1.16830025386329	0.243404170649247	0.814867167724479	Exon	Caudate
e1014164	ENSG00000160633.12	ENSG00000160633	SAFB	0.0405529168263445	0.200608254660513	1.16829997855117	0.243404281529076	0.814867167724479	Exon	Caudate
e1113756	ENSG00000160218.12	ENSG00000160218	TRAPPC10	-0.0329737775090332	0.428219753280798	-1.16829169734743	0.243407616736571	0.814867167724479	Exon	Caudate
e978401	ENSG00000087157.18	ENSG00000087157	PGS1	0.0280462096963557	0.987599170011912	1.16828984771724	0.243408361668965	0.814867167724479	Exon	Caudate
e886957	ENSG00000177200.15	ENSG00000177200	CHD9	0.0251954324239539	0.87866118522988	1.16828025775825	0.24341222401878	0.814867167724479	Exon	Caudate
e140544	ENSG00000144029.11	ENSG00000144029	MRPS5	0.0334565656048948	0.638748899391372	1.16827872460574	0.243412841498976	0.814867167724479	Exon	Caudate
e627719	ENSG00000149084.12	ENSG00000149084	HSD17B12	-0.0376326709808913	1.51515215424386	-1.16826522386448	0.243418278996833	0.814867167724479	Exon	Caudate
e66764	ENSG00000143393.16	ENSG00000143393	PI4KB	-0.0211023588717513	2.56145361054576	-1.16826475366119	0.24341846837534	0.814867167724479	Exon	Caudate
e896287	ENSG00000141098.12	ENSG00000141098	GFOD2	0.0436398801542024	0.490963329702319	1.16826077023262	0.243420072740375	0.814867167724479	Exon	Caudate
e196619	ENSG00000178602.7	ENSG00000178602	OTOS	0.106352241249063	-2.92221401887855	1.16825079462163	0.243424090548543	0.814867167724479	Exon	Caudate
e549584	ENSG00000148219.16	ENSG00000148219	ASTN2	0.0411155596904971	0.45470120629	1.16824938238882	0.243424659347612	0.814867167724479	Exon	Caudate
e175915	ENSG00000118997.13	ENSG00000118997	DNAH7	-0.0993945804419494	-2.48764372212247	-1.1682410496426	0.243428015511834	0.814867167724479	Exon	Caudate
e579731	ENSG00000204161.13	ENSG00000204161	C10orf128	0.0981860667951264	-2.58903915691152	1.16823488684446	0.243430497711228	0.814867167724479	Exon	Caudate
e944747	ENSG00000108352.11	ENSG00000108352	RAPGEFL1	0.0588295083303238	0.311889694860283	1.16823095820632	0.243432080063985	0.814867167724479	Exon	Caudate
e117347	ENSG00000115211.15	ENSG00000115211	EIF2B4	-0.0829325793093975	-3.24711827057213	-1.16823078937888	0.243432148063426	0.814867167724479	Exon	Caudate
e892855	ENSG00000140937.13	ENSG00000140937	CDH11	0.0360082748546069	2.02061826260893	1.16822427660601	0.243434771254612	0.814867167724479	Exon	Caudate
e543816	ENSG00000185920.15	ENSG00000185920	PTCH1	-0.0536430385067999	-1.23747507594586	-1.16821942692791	0.243436724603429	0.814867167724479	Exon	Caudate
e337792	ENSG00000113273.15	ENSG00000113273	ARSB	0.037968883352167	-0.565193753733421	1.16820800629988	0.243441324637005	0.814867167724479	Exon	Caudate
e93422	ENSG00000133059.16	ENSG00000133059	DSTYK	0.0249214640385005	1.81578741591588	1.16819896869204	0.243444964874277	0.814867167724479	Exon	Caudate
e651711	ENSG00000239481.1	ENSG00000239481	RPS3AP41	-0.142021701167185	-4.06097690827697	-1.16819117673358	0.243448103410124	0.814867167724479	Exon	Caudate
e647734	ENSG00000173599.13	ENSG00000173599	PC	0.0357894331849405	0.454765033272792	1.16818425024597	0.243450893365497	0.814867167724479	Exon	Caudate
e430540	ENSG00000048052.21	ENSG00000048052	HDAC9	-0.0945351050771493	-3.32190942202356	-1.16818339536871	0.243451237707446	0.814867167724479	Exon	Caudate
e1041554	ENSG00000089327.14	ENSG00000089327	FXYD5	-0.0710306671467196	-1.4318585299954	-1.16818012556677	0.243452554776844	0.814867167724479	Exon	Caudate
e1041563	ENSG00000089327.14	ENSG00000089327	FXYD5	-0.0710306671467196	-1.4318585299954	-1.16818012556677	0.243452554776844	0.814867167724479	Exon	Caudate
e1041583	ENSG00000089327.14	ENSG00000089327	FXYD5	-0.0710306671467196	-1.4318585299954	-1.16818012556677	0.243452554776844	0.814867167724479	Exon	Caudate
e116197	ENSG00000119777.18	ENSG00000119777	TMEM214	-0.0427057993959249	-1.09853358649843	-1.1681778702647	0.24345346321074	0.814867167724479	Exon	Caudate
e232408	ENSG00000241472.6	ENSG00000241472	PTPRG-AS1	0.092034043703613	-2.95157417200917	1.16817193431115	0.243455854219582	0.81486763436219	Exon	Caudate
e205085	ENSG00000163517.14	ENSG00000163517	HDAC11	0.0430638129087379	0.64452487892336	1.16816114208676	0.24346020138228	0.814874648345528	Exon	Caudate
e30978	ENSG00000198198.14	ENSG00000198198	SZT2	0.050664008045472	-1.55861006286233	1.1681116409665	0.243480141385999	0.814914926511962	Exon	Caudate
e776734	ENSG00000151413.16	ENSG00000151413	NUBPL	-0.0331412182181381	0.445506657316059	-1.16810841261376	0.243481441868613	0.814914926511962	Exon	Caudate
e953646	ENSG00000073969.18	ENSG00000073969	NSF	0.124887713047333	-3.20979931839049	1.16810677373577	0.24348210206239	0.814914926511962	Exon	Caudate
e356345	ENSG00000164620.8	ENSG00000164620	RELL2	0.0694852841624008	0.0318469684737961	1.16809936183559	0.243485087834513	0.814914926511962	Exon	Caudate
e51209	ENSG00000188641.12	ENSG00000188641	DPYD	-0.0487583193448602	0.555144661571246	-1.16809653057749	0.243486228370926	0.814914926511962	Exon	Caudate
e604659	ENSG00000107679.14	ENSG00000107679	PLEKHA1	0.0304828933185434	1.63649914906046	1.1680917810498	0.243488141666372	0.814914926511962	Exon	Caudate
e1099835	ENSG00000149657.19	ENSG00000149657	LSM14B	0.0472593465530705	-0.453918644187771	1.1680823555246	0.243491938667834	0.814914926511962	Exon	Caudate
e711381	ENSG00000111540.15	ENSG00000111540	RAB5B	0.0243949790595411	2.06848088128203	1.16808143394183	0.243492309922718	0.814914926511962	Exon	Caudate
e971655	ENSG00000109062.10	ENSG00000109062	SLC9A3R1	0.0438186757899328	0.827698434371214	1.16808085014367	0.243492545103015	0.814914926511962	Exon	Caudate
e797407	ENSG00000053254.15	ENSG00000053254	FOXN3	-0.100677858229553	-3.65983944414363	-1.16807537054229	0.243494752542018	0.814914926511962	Exon	Caudate
e389236	ENSG00000096063.15	ENSG00000096063	SRPK1	0.0418887266832919	0.0205611562805997	1.16806556981042	0.243498700769128	0.814915804785395	Exon	Caudate
e986077	ENSG00000132199.18	ENSG00000132199	ENOSF1	0.0778353770971757	-0.952934516930285	1.16806354015388	0.243499518422379	0.814915804785395	Exon	Caudate
e36064	ENSG00000132122.11	ENSG00000132122	SPATA6	0.054775354942596	-1.18040851247617	1.16805090616833	0.243504608105069	0.814925302436481	Exon	Caudate
e476017	ENSG00000196511.13	ENSG00000196511	TPK1	-0.0566333608291684	-1.2005491021274	-1.16803310722608	0.243511778651253	0.814935471467172	Exon	Caudate
e23412	ENSG00000160055.19	ENSG00000160055	TMEM234	-0.0418630325202486	-0.943758902483466	-1.16803218487788	0.243512150235842	0.814935471467172	Exon	Caudate
e325859	ENSG00000164187.6	ENSG00000164187	LMBRD2	0.0438964649814366	1.37483106285327	1.16800956783949	0.243521262042321	0.814958428950095	Exon	Caudate
e59479	ENSG00000065183.15	ENSG00000065183	WDR3	0.0404946899482253	-0.539115925745432	1.16799492703587	0.243527160563027	0.814966792498537	Exon	Caudate
e63074	ENSG00000227733.9	ENSG00000227733		0.18038514119249	-3.83030475662799	1.16797823864777	0.243533884142191	0.814966792498537	Exon	Caudate
e211064	ENSG00000170248.13	ENSG00000170248	PDCD6IP	0.0262925147332839	1.53229375634281	1.16797561961951	0.243534939333508	0.814966792498537	Exon	Caudate
e547624	ENSG00000173258.12	ENSG00000173258	ZNF483	0.0373421014723569	5.6490851487359	1.1679675781421	0.243538179218328	0.814966792498537	Exon	Caudate
e624431	ENSG00000245573.7	ENSG00000245573	BDNF-AS	-0.071015717041802	-1.98016539200126	-1.16796676333489	0.243538507503173	0.814966792498537	Exon	Caudate
e593318	ENSG00000108239.8	ENSG00000108239	TBC1D12	0.0695987177861957	-0.59996926214145	1.16796673592067	0.243538518548333	0.814966792498537	Exon	Caudate
e1074441	ENSG00000063244.12	ENSG00000063244	U2AF2	0.0688463148477916	-1.06597622779625	1.16796423972012	0.243539524266501	0.814966792498537	Exon	Caudate
e1007956	ENSG00000118046.14	ENSG00000118046	STK11	0.0583437529269381	-0.538964316987272	1.16795614548878	0.243542785449113	0.814970169980234	Exon	Caudate
e770473	ENSG00000092036.17	ENSG00000092036	HAUS4	-0.0597587910883073	-1.90789156273811	-1.1679414520367	0.243548705550172	0.814982444888177	Exon	Caudate
e546600	ENSG00000148143.12	ENSG00000148143	ZNF462	-0.0297486644423804	1.57033794238092	-1.16793102893657	0.243552905156225	0.81498588592188	Exon	Caudate
e132796	ENSG00000075340.22	ENSG00000075340	ADD2	0.114309527935151	-3.35687719717529	1.16792323454014	0.243556045655877	0.81498588592188	Exon	Caudate
e556502	ENSG00000197694.14	ENSG00000197694	SPTAN1	0.0308136015024236	4.46661745892908	1.16791166172673	0.243560708598991	0.81498588592188	Exon	Caudate
e473178	ENSG00000064393.15	ENSG00000064393	HIPK2	0.0553761606076079	2.60184862666715	1.16790747181796	0.243562396821658	0.81498588592188	Exon	Caudate
e874518	ENSG00000058600.15	ENSG00000058600	POLR3E	0.0268267502859852	1.1351798787453	1.16790436878753	0.243563647118234	0.81498588592188	Exon	Caudate
e796136	ENSG00000071537.13	ENSG00000071537	SEL1L	-0.0390208643190251	0.0803603824899552	-1.16789712755348	0.243566564828839	0.81498588592188	Exon	Caudate
e967774	ENSG00000176809.10	ENSG00000176809	LRRC37A3	-0.0907641834069032	-2.96333724400341	-1.16789083010878	0.243569102278418	0.81498588592188	Exon	Caudate
e775249	ENSG00000168952.15	ENSG00000168952	STXBP6	0.0817281436752779	-2.47768563695682	1.16788956598627	0.243569611637603	0.81498588592188	Exon	Caudate
e723625	ENSG00000111058.7	ENSG00000111058	ACSS3	-0.0652784662223242	-1.66956244617239	-1.16786724232671	0.243578606744774	0.81498588592188	Exon	Caudate
e489912	ENSG00000277586.1	ENSG00000277586	NEFL	0.0789449161732019	2.47222176558421	1.16786290255072	0.243580355443603	0.81498588592188	Exon	Caudate
e444618	ENSG00000130305.16	ENSG00000130305	NSUN5	0.0465926436172178	-0.957643555545499	1.16786081552945	0.243581196405291	0.81498588592188	Exon	Caudate
e214310	ENSG00000168036.16	ENSG00000168036	CTNNB1	-0.020431823263464	3.20635746882196	-1.1678600040436	0.243581523392693	0.81498588592188	Exon	Caudate
e665103	ENSG00000137710.14	ENSG00000137710	RDX	0.0546583751917868	1.16365797211752	1.16785310142633	0.243584304807852	0.81498588592188	Exon	Caudate
e777744	ENSG00000100902.10	ENSG00000100902	PSMA6	0.0319161707970097	1.73664276063842	1.16785117862604	0.243585079605759	0.81498588592188	Exon	Caudate
e1008383	ENSG00000160953.15	ENSG00000160953	MUM1	0.0361805751145484	0.38143706663607	1.16785086031386	0.243585207870735	0.81498588592188	Exon	Caudate
e777783	ENSG00000100902.10	ENSG00000100902	PSMA6	0.0320913273740452	1.65706326780093	1.16784947869805	0.243585764598081	0.81498588592188	Exon	Caudate
e54595	ENSG00000156097.12	ENSG00000156097	GPR61	0.0874974449505855	-2.32518413007557	1.16783423127197	0.243591908666003	0.814991441894163	Exon	Caudate
e249984	ENSG00000113971.18	ENSG00000113971	NPHP3	0.048849640590686	-0.32717992376275	1.16781821278664	0.243598363555926	0.814991441894163	Exon	Caudate
e254680	ENSG00000188313.12	ENSG00000188313	PLSCR1	-0.0883235307343189	-1.02388957414926	-1.16781581015312	0.243599331743696	0.814991441894163	Exon	Caudate
e823873	ENSG00000104177.17	ENSG00000104177	MYEF2	0.047679958948569	0.603545494784973	1.16781179611131	0.243600949285736	0.814991441894163	Exon	Caudate
e568697	ENSG00000151655.18	ENSG00000151655	ITIH2	0.149569865432691	-3.48468096492047	1.1678100970053	0.243601633978296	0.814991441894163	Exon	Caudate
e786188	ENSG00000154001.13	ENSG00000154001	PPP2R5E	0.0603513177633578	-1.26577126166581	1.16779456412217	0.24360789336198	0.814991441894163	Exon	Caudate
e318380	ENSG00000154556.17	ENSG00000154556	SORBS2	0.0620685789137568	0.320171038366013	1.16778362643747	0.243612301057686	0.814991441894163	Exon	Caudate
e894434	ENSG00000265690.7	ENSG00000265690		-0.100423763451186	-3.24509112887544	-1.16778178088704	0.24361304478779	0.814991441894163	Exon	Caudate
e866675	ENSG00000182831.11	ENSG00000182831	C16orf72	0.0298504513058949	6.76707608260406	1.16777542690495	0.243615605362827	0.814991441894163	Exon	Caudate
e1130263	ENSG00000183530.13	ENSG00000183530	PRR14L	0.0413563822439266	-0.602397320692924	1.16777356976496	0.24361635377052	0.814991441894163	Exon	Caudate
e601604	ENSG00000165806.19	ENSG00000165806	CASP7	-0.116978836612005	-3.67378798638625	-1.1677707222982	0.243617501272529	0.814991441894163	Exon	Caudate
e1063328	ENSG00000074219.13	ENSG00000074219	TEAD2	-0.109743673190584	-3.66490909260885	-1.16776718188436	0.243618928030941	0.814991441894163	Exon	Caudate
e256852	ENSG00000196549.10	ENSG00000196549	MME	0.0685385620221451	-0.34414460638815	1.16776159858435	0.243621178068082	0.814991441894163	Exon	Caudate
e603443	ENSG00000198825.12	ENSG00000198825	INPP5F	-0.0598402388343761	-2.20960857949642	-1.16776090700771	0.243621456770428	0.814991441894163	Exon	Caudate
e157289	ENSG00000204406.12	ENSG00000204406	MBD5	0.0666323163244913	-2.06363872208194	1.16775734078411	0.243622893946446	0.814991441894163	Exon	Caudate
e864478	ENSG00000102858.12	ENSG00000102858	MGRN1	0.0445387502004838	-0.0748503172801319	1.16775376671393	0.243624334290602	0.814991441894163	Exon	Caudate
e864607	ENSG00000102858.12	ENSG00000102858	MGRN1	0.0370211366384997	0.856366477280296	1.16774902227155	0.243626246302032	0.814991441894163	Exon	Caudate
e988250	ENSG00000168502.17	ENSG00000168502	MTCL1	0.114366845510669	-3.74925254408336	1.16774476985472	0.243627960036037	0.814991441894163	Exon	Caudate
e635184	ENSG00000110077.14	ENSG00000110077	MS4A6A	-0.130700400514507	-2.49673621250815	-1.16773630758535	0.243631370375837	0.814991889232477	Exon	Caudate
e438867	ENSG00000058404.19	ENSG00000058404	CAMK2B	0.0725039500734914	1.26992274029904	1.16772832274715	0.243634588339193	0.814991889232477	Exon	Caudate
e250818	ENSG00000182923.16	ENSG00000182923	CEP63	0.0829205951937972	-3.11074613805729	1.1677222737511	0.243637026160284	0.814991889232477	Exon	Caudate
e648365	ENSG00000172531.14	ENSG00000172531	PPP1CA	0.0335791767150506	1.22730542229478	1.16771165395617	0.243641306112127	0.814991889232477	Exon	Caudate
e820017	ENSG00000159459.11	ENSG00000159459	UBR1	0.0302828524225067	2.74103069003422	1.16771035130956	0.243641831103766	0.814991889232477	Exon	Caudate
e89515	ENSG00000118197.13	ENSG00000118197	DDX59	0.0444602562260444	-0.979674563886268	1.16770745217696	0.243642999512828	0.814991889232477	Exon	Caudate
e352440	ENSG00000112981.4	ENSG00000112981	NME5	0.050539026639049	0.600436779124593	1.16770532373197	0.243643857321714	0.814991889232477	Exon	Caudate
e92597	ENSG00000143850.13	ENSG00000143850	PLEKHA6	0.045081880622912	0.457751471593228	1.16769538667794	0.243647862195353	0.814997752773109	Exon	Caudate
e881773	ENSG00000179918.18	ENSG00000179918	SEPHS2	0.0345762872045565	2.76385598578819	1.16766376263823	0.24366060775888	0.815007276484057	Exon	Caudate
e121178	ENSG00000003509.15	ENSG00000003509	NDUFAF7	0.0384582296607253	-0.360222600891838	1.16766036931079	0.243661975413179	0.815007276484057	Exon	Caudate
e1075825	ENSG00000152439.12	ENSG00000152439	ZNF773	-0.104175187078042	-3.4557419703374	-1.16765236502207	0.243665201501095	0.815007276484057	Exon	Caudate
e557072	ENSG00000095319.14	ENSG00000095319	NUP188	0.045148762754071	-1.1157406629301	1.1676510663387	0.243665724931675	0.815007276484057	Exon	Caudate
e895720	ENSG00000270049.2	ENSG00000270049		0.103107369974352	-3.63334707689436	1.16764945350021	0.243666374982668	0.815007276484057	Exon	Caudate
e322015	ENSG00000145495.14	ENSG00000145495	MARCH6	-0.0323023378391497	0.962563855947765	-1.16764380940807	0.243668649831176	0.815007276484057	Exon	Caudate
e298653	ENSG00000138641.15	ENSG00000138641	HERC3	0.0458743851822208	1.13550760259445	1.16762978950733	0.243674300609953	0.815007276484057	Exon	Caudate
e862747	ENSG00000140987.19	ENSG00000140987	ZSCAN32	0.0319519726049566	0.410067900481119	1.16762093710372	0.243677868655317	0.815007276484057	Exon	Caudate
e206886	ENSG00000131378.13	ENSG00000131378	RFTN1	-0.0810295409046618	0.106975998611099	-1.16761516520487	0.243680195093819	0.815007276484057	Exon	Caudate
e231558	ENSG00000163686.14	ENSG00000163686	ABHD6	0.0388488250058555	0.73443947769587	1.16758451310066	0.243692550083432	0.815007276484057	Exon	Caudate
e212413	ENSG00000187091.13	ENSG00000187091	PLCD1	-0.0794867364520899	-2.51077082908798	-1.16757889304551	0.243694815415415	0.815007276484057	Exon	Caudate
e294273	ENSG00000189157.13	ENSG00000189157	FAM47E	-0.0635357441186406	-1.29209955484406	-1.16757355813454	0.243696965825213	0.815007276484057	Exon	Caudate
e1164604	ENSG00000133131.14	ENSG00000133131	MORC4	-0.0625270358704649	-1.65636014084207	-1.16757263250664	0.24369733893108	0.815007276484057	Exon	Caudate
e900192	ENSG00000157353.16	ENSG00000157353	FUK	0.0613847357156	-1.97600960418747	1.16757146208601	0.24369781070957	0.815007276484057	Exon	Caudate
e1090544	ENSG00000118705.16	ENSG00000118705	RPN2	-0.0314737617710365	1.41840033065478	-1.16756695041955	0.243699629298722	0.815007276484057	Exon	Caudate
e46245	ENSG00000137965.10	ENSG00000137965	IFI44	-0.105673520759355	-3.47121829225853	-1.16756539772729	0.243700255169295	0.815007276484057	Exon	Caudate
e490621	ENSG00000120899.17	ENSG00000120899	PTK2B	0.0793717774535355	-2.37952165003729	1.16756010908468	0.243702386962623	0.815007276484057	Exon	Caudate
e57983	ENSG00000163349.21	ENSG00000163349	HIPK1	-0.0278242821412264	1.74838710455965	-1.16755674255398	0.243703743980755	0.815007276484057	Exon	Caudate
e688490	ENSG00000060138.12	ENSG00000060138	YBX3	-0.111031163505625	-1.39351745054805	-1.16753134973249	0.243713979769536	0.815007276484057	Exon	Caudate
e721572	ENSG00000072657.8	ENSG00000072657	TRHDE	-0.0942460071969777	-3.10936199445078	-1.16752871192711	0.243715043080288	0.815007276484057	Exon	Caudate
e177874	ENSG00000082153.17	ENSG00000082153	BZW1	-0.0299486017121783	1.91798944557942	-1.16752202234771	0.243717739693335	0.815007276484057	Exon	Caudate
e392269	ENSG00000024048.10	ENSG00000024048	UBR2	0.035832250968364	-0.29729986280098	1.16752154237949	0.243717933172461	0.815007276484057	Exon	Caudate
e561119	ENSG00000186350.9	ENSG00000186350	RXRA	-0.0441839108909396	0.0498736430724744	-1.1675104748397	0.243722394618568	0.815007276484057	Exon	Caudate
e405682	ENSG00000164418.19	ENSG00000164418	GRIK2	0.0639336163532896	0.218398403917813	1.16750628612525	0.243724083150111	0.815007276484057	Exon	Caudate
e324763	ENSG00000151388.10	ENSG00000151388	ADAMTS12	0.106491445783311	-2.4099626668585	1.16748699322736	0.243731860503561	0.815007276484057	Exon	Caudate
e1161033	ENSG00000085224.21	ENSG00000085224	ATRX	0.022280838578998	3.40751164664773	1.16748655458864	0.243732037329649	0.815007276484057	Exon	Caudate
e417839	ENSG00000131023.12	ENSG00000131023	LATS1	0.02456479022526	0.891514389040491	1.16748177598441	0.243733963708725	0.815007276484057	Exon	Caudate
e1081625	ENSG00000132640.14	ENSG00000132640	BTBD3	0.0512501176296337	1.82287246892224	1.16747731184213	0.243735763329752	0.815007276484057	Exon	Caudate
e1056683	ENSG00000104859.14	ENSG00000104859	CLASRP	-0.0562313691720214	-1.54179528400104	-1.16747159398428	0.243738068372393	0.815007276484057	Exon	Caudate
e1085944	ENSG00000235217.6	ENSG00000235217	TSPY26P	0.0493086375205439	-0.203238034158706	1.16747001875124	0.24373870339951	0.815007276484057	Exon	Caudate
e956652	ENSG00000121073.13	ENSG00000121073	SLC35B1	-0.0347798027406088	0.484819406938639	-1.16746464234984	0.243740870808661	0.815007276484057	Exon	Caudate
e1060794	ENSG00000105486.13	ENSG00000105486	LIG1	-0.050256153780792	-1.28768044964696	-1.16744953483647	0.243746961230762	0.815007276484057	Exon	Caudate
e52297	ENSG00000118733.16	ENSG00000118733	OLFM3	0.0843022314618266	-1.84377841740861	1.16744828145488	0.243747466522109	0.815007276484057	Exon	Caudate
e977772	ENSG00000078687.17	ENSG00000078687	TNRC6C	-0.0752713770012773	-2.80676859390893	-1.16743856145001	0.243751385093931	0.815007276484057	Exon	Caudate
e57170	ENSG00000155366.16	ENSG00000155366	RHOC	-0.0568679156006765	-0.168074883217941	-1.16743625483966	0.24375231499899	0.815007276484057	Exon	Caudate
e482738	ENSG00000091879.13	ENSG00000091879	ANGPT2	-0.108835518402074	0.163266529163635	-1.16743559199399	0.243752582224278	0.815007276484057	Exon	Caudate
e694503	ENSG00000087502.17	ENSG00000087502	ERGIC2	0.0316181988059216	0.552212125348567	1.16743099937266	0.243754433738686	0.815007276484057	Exon	Caudate
e1025361	ENSG00000123154.11	ENSG00000123154	WDR83	-0.0540563261952533	-1.93931099561187	-1.16742990370294	0.24375487545919	0.815007276484057	Exon	Caudate
e754512	ENSG00000133106.14	ENSG00000133106	EPSTI1	-0.101177724066356	-3.07166554280168	-1.16742918864053	0.243755163737723	0.815007276484057	Exon	Caudate
e54220	ENSG00000116299.16	ENSG00000116299	KIAA1324	0.0721697227234357	-0.663217993343825	1.16742568634339	0.243756575697789	0.815007276484057	Exon	Caudate
e398268	ENSG00000239650.4	ENSG00000239650	GUSBP4	-0.0562932035205644	-1.65057106845193	-1.16742373352367	0.243757362984569	0.815007276484057	Exon	Caudate
e711882	ENSG00000139641.12	ENSG00000139641	ESYT1	-0.0494022984197015	-0.839365904887705	-1.1674214717967	0.243758274810736	0.815007276484057	Exon	Caudate
e203192	ENSG00000163703.17	ENSG00000163703	CRELD1	0.0471022227972001	1.86163593152714	1.16742012559514	0.24375881753955	0.815007276484057	Exon	Caudate
e1026923	ENSG00000141837.19	ENSG00000141837	CACNA1A	0.0567672541479481	0.02786421433512	1.16741775825586	0.243759771947904	0.815007276484057	Exon	Caudate
e880476	ENSG00000169592.14	ENSG00000169592	INO80E	0.035957312903779	-0.1848971093584	1.16741682411435	0.243760148553903	0.815007276484057	Exon	Caudate
e427146	ENSG00000075624.13	ENSG00000075624	ACTB	0.046979788431354	5.64844843425421	1.16740675539485	0.243764207858059	0.815007276484057	Exon	Caudate
e244636	ENSG00000175455.14	ENSG00000175455	CCDC14	-0.0468673539697348	-0.716143662689839	-1.16739528473541	0.243768832426295	0.815007276484057	Exon	Caudate
e720746	ENSG00000127329.15	ENSG00000127329	PTPRB	-0.0604051612138373	-0.254937150266973	-1.16738942657603	0.2437711942549	0.815007276484057	Exon	Caudate
e1144955	ENSG00000046651.14	ENSG00000046651	OFD1	-0.0610359044563921	-1.63650126573954	-1.1673890386625	0.243771350650201	0.815007276484057	Exon	Caudate
e752276	ENSG00000172915.18	ENSG00000172915	NBEA	0.0531757576149547	1.35446423094285	1.16738801447796	0.243771763571566	0.815007276484057	Exon	Caudate
e137577	ENSG00000115423.18	ENSG00000115423	DNAH6	0.0784469209386262	-2.06985875518228	1.1673807906012	0.243774676042175	0.815007276484057	Exon	Caudate
e675851	ENSG00000150455.13	ENSG00000150455	TIRAP	-0.0985270442821032	-3.65248456082	-1.16737493121668	0.243777038404654	0.815007276484057	Exon	Caudate
e679841	ENSG00000151067.21	ENSG00000151067	CACNA1C	-0.0439757193382582	0.670384683756788	-1.16737486616496	0.243777064632027	0.815007276484057	Exon	Caudate
e528700	ENSG00000147872.9	ENSG00000147872	PLIN2	-0.0772506581495521	-1.31949269453251	-1.16737015352807	0.243778964665385	0.815007276484057	Exon	Caudate
e313340	ENSG00000120251.18	ENSG00000120251	GRIA2	0.0498604391762747	2.12134400683619	1.16736804099309	0.243779816397228	0.815007276484057	Exon	Caudate
e1003999	ENSG00000176225.12	ENSG00000176225	RTTN	0.0575150043506819	-1.06040524324216	1.1673644438721	0.243781266689282	0.815007276484057	Exon	Caudate
e547831	ENSG00000148154.9	ENSG00000148154	UGCG	0.0500867213943785	0.465665714727197	1.16736409280018	0.243781408235255	0.815007276484057	Exon	Caudate
e1136368	ENSG00000100387.8	ENSG00000100387	RBX1	0.0396472851928418	1.37669624646375	1.16736281086453	0.243781925089468	0.815007276484057	Exon	Caudate
e886060	ENSG00000102935.11	ENSG00000102935	ZNF423	-0.0898946406377566	-3.29313299593512	-1.16735871575749	0.243783576170753	0.815007276484057	Exon	Caudate
e567712	ENSG00000057608.16	ENSG00000057608	GDI2	0.0255669822620914	2.28723939592002	1.16734803959301	0.243787880665614	0.815007686098983	Exon	Caudate
e127034	ENSG00000143947.12	ENSG00000143947	RPS27A	-0.0582594062255553	2.29804044145468	-1.16734310844668	0.243789868859711	0.815007686098983	Exon	Caudate
e168971	ENSG00000128654.13	ENSG00000128654	MTX2	0.0342684734877898	1.28178685214263	1.16734071529768	0.243790833760106	0.815007686098983	Exon	Caudate
e637509	ENSG00000167994.11	ENSG00000167994	RAB3IL1	0.0888123188816611	-3.06064859612815	1.16733129636965	0.243794631430031	0.815007686098983	Exon	Caudate
e320487	ENSG00000113504.20	ENSG00000113504	SLC12A7	0.0639682665656452	-1.67068919592053	1.16732177021686	0.24379847237493	0.815007686098983	Exon	Caudate
e8641	ENSG00000251503.8	ENSG00000251503	APITD1-CORT	0.0977211736870668	-2.68688492545286	1.16729971308467	0.24380736597464	0.815007686098983	Exon	Caudate
e898559	ENSG00000244378.1	ENSG00000244378	RPS2P45	0.0880734645989669	-3.10477970918466	1.16729339601054	0.243809913108042	0.815007686098983	Exon	Caudate
e1069600	ENSG00000213020.8	ENSG00000213020	ZNF611	-0.0628034636702629	-2.20244715905649	-1.16728824667327	0.243811989407354	0.815007686098983	Exon	Caudate
e477538	ENSG00000106565.17	ENSG00000106565	TMEM176B	-0.0733650022084391	0.593732914322796	-1.16728491628618	0.243813332282028	0.815007686098983	Exon	Caudate
e101431	ENSG00000143776.18	ENSG00000143776	CDC42BPA	0.0256068679861696	2.18234053638541	1.16728465879582	0.243813436107198	0.815007686098983	Exon	Caudate
e139227	ENSG00000115548.16	ENSG00000115548	KDM3A	-0.0354263507403494	0.732967767497029	-1.16728416201057	0.243813636420857	0.815007686098983	Exon	Caudate
e1136365	ENSG00000100387.8	ENSG00000100387	RBX1	0.0396489881728709	1.37681294438269	1.16728385520569	0.243813760130721	0.815007686098983	Exon	Caudate
e410606	ENSG00000111907.20	ENSG00000111907	TPD52L1	-0.0468256074684511	3.11609766777811	-1.16727340795274	0.24381797269854	0.815007686098983	Exon	Caudate
e868180	ENSG00000237515.7	ENSG00000237515	SHISA9	0.0756209634194493	-0.442459273598606	1.16727325240952	0.243818035417459	0.815007686098983	Exon	Caudate
e998265	ENSG00000101665.8	ENSG00000101665	SMAD7	0.0621360492239875	-1.26685402225714	1.16726975565703	0.24381944539858	0.815007686098983	Exon	Caudate
e549600	ENSG00000148219.16	ENSG00000148219	ASTN2	0.0371125592815008	0.590561908895393	1.16726356516972	0.243821941577415	0.815007686098983	Exon	Caudate
e1158678	ENSG00000082458.11	ENSG00000082458	DLG3	0.0614176770286922	-0.671558230185165	1.16725191371888	0.243826639819425	0.815007686098983	Exon	Caudate
e425203	ENSG00000178381.11	ENSG00000178381	ZFAND2A	-0.0619640606501932	0.491444073373922	-1.16725152315929	0.243826797306793	0.815007686098983	Exon	Caudate
e1152293	ENSG00000017483.14	ENSG00000017483	SLC38A5	-0.0918196836919496	-0.914142068208386	-1.16723841061074	0.243832084789434	0.815007686098983	Exon	Caudate
e610410	ENSG00000177595.17	ENSG00000177595	PIDD1	0.106714393595804	-3.54613755632831	1.16723665948057	0.243832790918422	0.815007686098983	Exon	Caudate
e968992	ENSG00000196704.11	ENSG00000196704	AMZ2	0.0290129851999444	2.22904943221516	1.1672347483821	0.243833561554971	0.815007686098983	Exon	Caudate
e874497	ENSG00000058600.15	ENSG00000058600	POLR3E	0.0268130594604824	1.13512732448036	1.16722404412728	0.243837877999559	0.815007686098983	Exon	Caudate
e470861	ENSG00000236753.5	ENSG00000236753	MKLN1-AS	-0.0664457000668336	-2.65609908000748	-1.16722338759995	0.243838142743128	0.815007686098983	Exon	Caudate
e499446	ENSG00000170791.17	ENSG00000170791	CHCHD7	-0.0483037553210495	-0.796113871724366	-1.1672162455757	0.24384102276578	0.815007686098983	Exon	Caudate
e1158869	ENSG00000184481.16	ENSG00000184481	FOXO4	0.040544137841622	2.11833719870177	1.16720124075926	0.24384707353902	0.815007686098983	Exon	Caudate
e599057	ENSG00000156374.14	ENSG00000156374	PCGF6	-0.0441006439752075	-0.27210729097072	-1.16720048037437	0.243847380171152	0.815007686098983	Exon	Caudate
e852450	ENSG00000189419.6	ENSG00000189419	SPATA41	-0.0911690471044703	-3.29957236476642	-1.16719385265491	0.243850052870889	0.815007686098983	Exon	Caudate
e763125	ENSG00000134901.12	ENSG00000134901	KDELC1	0.0629470821155799	-2.33809793822848	1.1671894690167	0.243851820631877	0.815007686098983	Exon	Caudate
e306979	ENSG00000138688.15	ENSG00000138688	KIAA1109	0.0295267819277278	1.80778510139415	1.1671861432197	0.243853161810218	0.815007686098983	Exon	Caudate
e157999	ENSG00000183091.19	ENSG00000183091	NEB	0.107935689713134	-3.19834719119577	1.1671853864672	0.243853466982926	0.815007686098983	Exon	Caudate
e203213	ENSG00000163703.17	ENSG00000163703	CRELD1	0.047082337594318	1.86196997080773	1.16717834832523	0.243856305240628	0.815007686098983	Exon	Caudate
e303502	ENSG00000188517.14	ENSG00000188517	COL25A1	0.0815698664259162	-0.468091923209624	1.16717637737436	0.243857100066293	0.815007686098983	Exon	Caudate
e599945	ENSG00000108018.15	ENSG00000108018	SORCS1	0.0648991471629024	-0.075193385026611	1.1671741109077	0.243858014066914	0.815007686098983	Exon	Caudate
e970380	ENSG00000108984.13	ENSG00000108984	MAP2K6	0.0487546070135826	-0.967345142914376	1.1671631679137	0.243862427094695	0.815007929472795	Exon	Caudate
e820541	ENSG00000140265.12	ENSG00000140265	ZSCAN29	0.0323231130689202	0.0334401128967018	1.16716226119099	0.24386279275515	0.815007929472795	Exon	Caudate
e803662	ENSG00000078304.19	ENSG00000078304	PPP2R5C	-0.0316471288918686	0.593605140285542	-1.1671558593485	0.243865374482267	0.815007929472795	Exon	Caudate
e166849	ENSG00000071967.11	ENSG00000071967	CYBRD1	-0.0575582660867756	4.919645472824	-1.16715159351423	0.243867094813333	0.815007929472795	Exon	Caudate
e431094	ENSG00000105877.17	ENSG00000105877	DNAH11	-0.236631069096796	-3.97813044230222	-1.1671415035074	0.243871163958167	0.815012550100969	Exon	Caudate
e379896	ENSG00000204599.14	ENSG00000204599	TRIM39	-0.084406518167772	-3.4066930234445	-1.16713398313752	0.243874196839012	0.815012550100969	Exon	Caudate
e402974	ENSG00000135318.11	ENSG00000135318	NT5E	0.0700028803363479	0.214531831933732	1.16713070985874	0.243875516923948	0.815012550100969	Exon	Caudate
e1129560	ENSG00000182541.17	ENSG00000182541	LIMK2	-0.0632363747302176	1.57893658881553	-1.1671258289094	0.24387748537783	0.815012550100969	Exon	Caudate
e766860	ENSG00000129566.12	ENSG00000129566	TEP1	0.0549538344117081	-1.34686815264186	1.16706770225451	0.243900928326069	0.815083367354934	Exon	Caudate
e1014403	ENSG00000167733.13	ENSG00000167733	HSD11B1L	0.0561104095564166	-0.249863506744554	1.16705842401813	0.243904670460609	0.81508834649837	Exon	Caudate
e639928	ENSG00000176485.10	ENSG00000176485	PLA2G16	0.11197162802505	-2.76791118688405	1.16703726367481	0.243913205084375	0.81510934109413	Exon	Caudate
e706863	ENSG00000111077.17	ENSG00000111077	TNS2	-0.0559488688493379	-0.549442025719858	-1.16699545053947	0.243930070239842	0.815118569077954	Exon	Caudate
e956592	ENSG00000121067.17	ENSG00000121067	SPOP	0.0340974987775001	0.487290061756384	1.1669947055279	0.243930370744637	0.815118569077954	Exon	Caudate
e165614	ENSG00000144357.16	ENSG00000144357	UBR3	0.0367799223262018	0.998050544335505	1.16698318954249	0.243935015818237	0.815118569077954	Exon	Caudate
e33742	ENSG00000132781.17	ENSG00000132781	MUTYH	-0.0861625891901423	-3.39336609001233	-1.16698307419223	0.24393506234609	0.815118569077954	Exon	Caudate
e570446	ENSG00000151474.20	ENSG00000151474	FRMD4A	0.0343973522775405	1.07510648533491	1.16698184714477	0.243935557290177	0.815118569077954	Exon	Caudate
e1059362	ENSG00000090372.14	ENSG00000090372	STRN4	0.0508924967375635	-0.890728894647601	1.16697671271571	0.243937628330459	0.815118569077954	Exon	Caudate
e1058830	ENSG00000011485.14	ENSG00000011485	PPP5C	-0.0334340841543193	0.974826164382085	-1.16696534166286	0.243942215040072	0.815118569077954	Exon	Caudate
e1159965	ENSG00000125931.10	ENSG00000125931	CITED1	-0.0817210825001745	-1.24030835601834	-1.16696386938815	0.243942808911831	0.815118569077954	Exon	Caudate
e1159969	ENSG00000125931.10	ENSG00000125931	CITED1	-0.0817210825001745	-1.24030835601834	-1.16696386938815	0.243942808911831	0.815118569077954	Exon	Caudate
e870116	ENSG00000103222.18	ENSG00000103222	ABCC1	-0.0671886256745194	-2.54119046353586	-1.16696097927426	0.243943974700633	0.815118569077954	Exon	Caudate
e480138	ENSG00000184863.10	ENSG00000184863	RBM33	0.0597583597801004	-2.35999027692095	1.16695901139783	0.243944768487627	0.815118569077954	Exon	Caudate
e907917	ENSG00000167508.11	ENSG00000167508	MVD	0.045335189439474	-0.543406022282998	1.16695404141266	0.243946773250459	0.815118569077954	Exon	Caudate
e608718	ENSG00000182272.11	ENSG00000182272	B4GALNT4	-0.0713118179292108	-1.61384568380499	-1.16694956849244	0.243948577520146	0.815118569077954	Exon	Caudate
e180450	ENSG00000138443.15	ENSG00000138443	ABI2	0.0678129988510838	0.835663061391013	1.16694760641641	0.243949368977942	0.815118569077954	Exon	Caudate
e268541	ENSG00000156976.15	ENSG00000156976	EIF4A2	0.0451665734977896	4.25680610310692	1.16694665991628	0.243949750775673	0.815118569077954	Exon	Caudate
e69313	ENSG00000143549.19	ENSG00000143549	TPM3	0.0395521344209492	1.9569892254821	1.16693254095327	0.24395544611075	0.815126734862665	Exon	Caudate
e587240	ENSG00000176986.15	ENSG00000176986	SEC24C	0.0313510729792083	1.01440027569421	1.16692566815137	0.243958218509029	0.815126734862665	Exon	Caudate
e438576	ENSG00000058404.19	ENSG00000058404	CAMK2B	0.0724345844072841	1.26979956150715	1.16692385088988	0.243958951572226	0.815126734862665	Exon	Caudate
e869473	ENSG00000166780.10	ENSG00000166780	C16orf45	0.0378007375575718	2.03041467690488	1.16689619781616	0.243970106708142	0.815141899623923	Exon	Caudate
e931500	ENSG00000083290.19	ENSG00000083290	ULK2	0.0365492798165489	-0.0204672220358691	1.1668936618116	0.243971129739926	0.815141899623923	Exon	Caudate
e346319	ENSG00000184838.14	ENSG00000184838	PRR16	0.0506526649164459	-0.614175696516071	1.16688942979568	0.243972836954477	0.815141899623923	Exon	Caudate
e505733	ENSG00000085719.12	ENSG00000085719	CPNE3	-0.0422704665387695	0.529219334926254	-1.16688764346689	0.243973557570198	0.815141899623923	Exon	Caudate
e645694	ENSG00000175467.14	ENSG00000175467	SART1	0.0354884850782419	-0.121044962504563	1.16688468264507	0.243974751986735	0.815141899623923	Exon	Caudate
e96880	ENSG00000162772.16	ENSG00000162772	ATF3	-0.119292281672454	-0.74775496556364	-1.16687553915721	0.243978440560669	0.815146698128619	Exon	Caudate
e819641	ENSG00000092531.9	ENSG00000092531	SNAP23	-0.0508206396504174	0.530325480126634	-1.16684783815921	0.243989615658735	0.815169181234375	Exon	Caudate
e589195	ENSG00000151208.16	ENSG00000151208	DLG5	-0.0519178906298636	-0.982458334279606	-1.16684769169143	0.243989674747521	0.815169181234375	Exon	Caudate
e138944	ENSG00000132300.18	ENSG00000132300	PTCD3	0.033140620205064	-0.0009136223434478	1.16683084585522	0.243996470848948	0.815183241179145	Exon	Caudate
e794606	ENSG00000013523.9	ENSG00000013523	ANGEL1	0.0372085286281947	-0.519889209409597	1.16681900801181	0.244001246659929	0.815183241179145	Exon	Caudate
e161570	ENSG00000241399.6	ENSG00000241399	CD302	-0.0451818961717999	2.65286564979464	-1.16681489281798	0.244002906892285	0.815183241179145	Exon	Caudate
e788383	ENSG00000100554.11	ENSG00000100554	ATP6V1D	0.0446407159186144	0.466224859043564	1.16681244358759	0.244003895012714	0.815183241179145	Exon	Caudate
e1117347	ENSG00000182902.13	ENSG00000182902	SLC25A18	-0.0583521572739738	0.221605325926982	-1.16680934433254	0.244005145383909	0.815183241179145	Exon	Caudate
e1036050	ENSG00000105671.11	ENSG00000105671	DDX49	0.0363911071553029	-0.150772882192453	1.16679476568388	0.244011027090938	0.815195365796785	Exon	Caudate
e382289	ENSG00000204463.12	ENSG00000204463	BAG6	0.0304131185235042	1.43328910229924	1.1667767904241	0.244018279286956	0.815212068696618	Exon	Caudate
e352807	ENSG00000094880.10	ENSG00000094880	CDC23	0.0419910603415088	-0.710138852108974	1.16676069022573	0.244024775110384	0.815217770881445	Exon	Caudate
e509751	ENSG00000104450.12	ENSG00000104450	SPAG1	-0.0691868439429189	-2.1166100289134	-1.16675950535055	0.24402525316769	0.815217770881445	Exon	Caudate
e84096	ENSG00000143207.19	ENSG00000143207	RFWD2	-0.0472632250992405	-1.12571691418647	-1.16675581076662	0.24402674381236	0.815217770881445	Exon	Caudate
e1120220	ENSG00000185252.18	ENSG00000185252	ZNF74	0.0296747647855055	1.53958944896911	1.16673931940903	0.24403339761803	0.815223601734484	Exon	Caudate
e824767	ENSG00000156958.14	ENSG00000156958	GALK2	0.0294585653747763	0.763337161157076	1.16673690116005	0.244034373325218	0.815223601734484	Exon	Caudate
e150341	ENSG00000125629.14	ENSG00000125629	INSIG2	0.0498974503024475	-1.22402549571073	1.16673103968191	0.244036738306649	0.815223601734484	Exon	Caudate
e119824	ENSG00000152683.14	ENSG00000152683	SLC30A6	0.0723679680049579	-2.64920998580061	1.16672810030927	0.244037924286912	0.815223601734484	Exon	Caudate
e523533	ENSG00000160957.12	ENSG00000160957	RECQL4	0.0763024814473687	-1.53735472117808	1.16671941714876	0.244041427798714	0.815223601734484	Exon	Caudate
e473043	ENSG00000164898.12	ENSG00000164898	C7orf55	0.0384920615519929	0.991708693194505	1.16671512832568	0.24404315828105	0.815223601734484	Exon	Caudate
e1171905	ENSG00000203930.10	ENSG00000203930	LINC00632	0.0602236216141188	-0.799273769601556	1.16671240463206	0.244044257259224	0.815223601734484	Exon	Caudate
e940419	ENSG00000278259.4	ENSG00000278259	MYO19	0.0677106805560263	-2.32145808218255	1.16670236399143	0.244048308569147	0.815229610298356	Exon	Caudate
e847120	ENSG00000170776.20	ENSG00000170776	AKAP13	-0.0397827898467229	-0.0394896476217001	-1.16669151542465	0.244052685923442	0.815229789382786	Exon	Caudate
e858188	ENSG00000138834.12	ENSG00000138834	MAPK8IP3	0.0299403144006838	1.80024887291682	1.16669106574277	0.244052867369515	0.815229789382786	Exon	Caudate
e590405	ENSG00000165678.20	ENSG00000165678	GHITM	0.0318370040746776	3.8876293969624	1.16668359947587	0.244055880012761	0.815232328211791	Exon	Caudate
e583874	ENSG00000060339.13	ENSG00000060339	CCAR1	-0.0378765673956894	0.218685999365782	-1.166668904362	0.244061809576753	0.815241602123139	Exon	Caudate
e416444	ENSG00000112419.14	ENSG00000112419	PHACTR2	-0.0427138086662568	-0.873428626247558	-1.16665814488766	0.244066151151688	0.815241602123139	Exon	Caudate
e811080	ENSG00000261377.5	ENSG00000261377	PDCD6IPP2	-0.155617793905661	-3.88748849588556	-1.16664943729059	0.244069664809782	0.815241602123139	Exon	Caudate
e543448	ENSG00000148120.15	ENSG00000148120	C9orf3	0.0484028576984336	0.16803590891001	1.16664855322905	0.24407002154509	0.815241602123139	Exon	Caudate
e438535	ENSG00000058404.19	ENSG00000058404	CAMK2B	0.0724121336440256	1.26976014139201	1.16664800621055	0.244070242277438	0.815241602123139	Exon	Caudate
e1157147	ENSG00000083750.12	ENSG00000083750	RRAGB	0.0435084812660371	-0.834845736851283	1.16664064119022	0.244073214216614	0.815241602123139	Exon	Caudate
e1003027	ENSG00000119541.9	ENSG00000119541	VPS4B	-0.0370915433764145	0.757024825527373	-1.16663688967557	0.244074728040755	0.815241602123139	Exon	Caudate
e274684	ENSG00000168993.14	ENSG00000168993	CPLX1	0.0747089843079664	1.36346311509439	1.16663205895441	0.244076677359781	0.815241602123139	Exon	Caudate
e10040	ENSG00000048707.13	ENSG00000048707	VPS13D	-0.0249573982668978	0.613268207302131	-1.16661377321893	0.244084056219197	0.815243863437565	Exon	Caudate
e1113096	ENSG00000160199.14	ENSG00000160199	PKNOX1	0.0375938573515676	-0.431950474894313	1.16661220874716	0.244084687539214	0.815243863437565	Exon	Caudate
e711554	ENSG00000065361.14	ENSG00000065361	ERBB3	0.078655517015999	0.0409825310503254	1.16661049447317	0.244085379311072	0.815243863437565	Exon	Caudate
e19659	ENSG00000142784.15	ENSG00000142784	WDTC1	0.0361971735413076	-0.160543502853563	1.16660805206681	0.244086364913198	0.815243863437565	Exon	Caudate
e134366	ENSG00000135631.16	ENSG00000135631	RAB11FIP5	-0.0531876664427777	1.65737404516202	-1.16659577057545	0.244091320995874	0.815244458538553	Exon	Caudate
e373036	ENSG00000137266.14	ENSG00000137266	SLC22A23	0.0426832267283562	-0.628016125862357	1.16657955965466	0.244097862872206	0.815244458538553	Exon	Caudate
e211131	ENSG00000170248.13	ENSG00000170248	PDCD6IP	-0.0530492902993155	0.0477685277315051	-1.16657924403522	0.244097990240866	0.815244458538553	Exon	Caudate
e135027	ENSG00000163170.11	ENSG00000163170	BOLA3	0.0499664371931269	0.919072264388654	1.16657569570461	0.244099422177779	0.815244458538553	Exon	Caudate
e498949	ENSG00000187735.12	ENSG00000187735	TCEA1	-0.0705194400914468	-0.0780913465828496	-1.16655881313487	0.24410623525843	0.815244458538553	Exon	Caudate
e701520	ENSG00000139537.10	ENSG00000139537	CCDC65	-0.136616162299398	-3.1990517011921	-1.16655868501564	0.244106286962364	0.815244458538553	Exon	Caudate
e711885	ENSG00000139641.12	ENSG00000139641	ESYT1	-0.0497196482563446	-0.798347303775925	-1.16654851175163	0.244110392520488	0.815244458538553	Exon	Caudate
e21252	ENSG00000116350.16	ENSG00000116350	SRSF4	0.0332247697558184	-0.231540322447258	1.16654322118321	0.244112527620083	0.815244458538553	Exon	Caudate
e173945	ENSG00000144366.15	ENSG00000144366	GULP1	-0.0529994821465014	-1.14491039863502	-1.16654281076031	0.244112693253835	0.815244458538553	Exon	Caudate
e764789	ENSG00000126217.20	ENSG00000126217	MCF2L	0.0844925104252213	-2.699231994609	1.16654249643401	0.244112820106077	0.815244458538553	Exon	Caudate
e982400	ENSG00000185624.14	ENSG00000185624	P4HB	-0.0388146279252989	-0.107546966887761	-1.16653453086179	0.244116034776868	0.815244458538553	Exon	Caudate
e288046	ENSG00000109180.14	ENSG00000109180	OCIAD1	0.030108753126869	2.25925646116264	1.1665244082109	0.244120120024264	0.815244458538553	Exon	Caudate
e32193	ENSG00000159214.12	ENSG00000159214	CCDC24	-0.0887967276109112	-3.25894294093157	-1.16651704961229	0.244123089799907	0.815244458538553	Exon	Caudate
e135179	ENSG00000188687.16	ENSG00000188687	SLC4A5	-0.0896010343329212	-1.05598735607508	-1.16651227829939	0.244125015415059	0.815244458538553	Exon	Caudate
e684476	ENSG00000111669.14	ENSG00000111669	TPI1	0.0329669449275159	4.59957348421617	1.16651071725501	0.244125645426518	0.815244458538553	Exon	Caudate
e599295	ENSG00000065613.13	ENSG00000065613	SLK	0.0394167749405866	1.66945955759746	1.16650856316273	0.244126514784095	0.815244458538553	Exon	Caudate
e484685	ENSG00000250305.8	ENSG00000250305	KIAA1456	0.068538544718384	-1.80036936682847	1.16650113565382	0.244129512425959	0.815244458538553	Exon	Caudate
e234232	ENSG00000114541.14	ENSG00000114541	FRMD4B	0.118948764043906	-3.81630155422845	1.16649927278737	0.244130264257663	0.815244458538553	Exon	Caudate
e256629	ENSG00000114790.12	ENSG00000114790	ARHGEF26	0.0586956212185595	-1.43001437130972	1.16649657899034	0.244131351446386	0.815244458538553	Exon	Caudate
e483464	ENSG00000173273.15	ENSG00000173273	TNKS	0.0756156552179495	-2.6924679800597	1.1664923129166	0.244133073196764	0.815244458538553	Exon	Caudate
e252628	ENSG00000184432.9	ENSG00000184432	COPB2	-0.0267423342278535	0.975351055671222	-1.16648089865394	0.244137679936316	0.815244458538553	Exon	Caudate
e1176005	ENSG00000196924.14	ENSG00000196924	FLNA	-0.0585394796676896	-0.424137397227725	-1.16647331057436	0.244140742481349	0.815244458538553	Exon	Caudate
e116982	ENSG00000115204.14	ENSG00000115204	MPV17	0.0428293212977731	0.0066262603510384	1.16647248250764	0.244141076690293	0.815244458538553	Exon	Caudate
e199556	ENSG00000134121.9	ENSG00000134121	CHL1	0.0383948494662484	1.94161572333537	1.16647045420445	0.244141895317796	0.815244458538553	Exon	Caudate
e339194	ENSG00000174695.9	ENSG00000174695	TMEM167A	0.0305746736696579	2.4907608252898	1.16646216756359	0.244145239843875	0.815244458538553	Exon	Caudate
e389037	ENSG00000096060.14	ENSG00000096060	FKBP5	-0.10429873594383	-0.304480653795182	-1.16644843944184	0.244150780647554	0.815244458538553	Exon	Caudate
e442954	ENSG00000197008.9	ENSG00000197008	ZNF138	0.0543826180846267	-0.683393523743741	1.16644187279003	0.24415343104354	0.815244458538553	Exon	Caudate
e50115	ENSG00000223745.7	ENSG00000223745	CCDC18-AS1	0.0902837551907905	-3.47245232931666	1.16643235917747	0.244157270911635	0.815244458538553	Exon	Caudate
e252007	ENSG00000181322.13	ENSG00000181322	NME9	0.0796586921934509	-2.69133663930076	1.16642028397532	0.244162144745466	0.815244458538553	Exon	Caudate
e561742	ENSG00000107147.12	ENSG00000107147	KCNT1	0.0817498823605774	2.76515801355307	1.16640216155203	0.244169459507804	0.815244458538553	Exon	Caudate
e516227	ENSG00000132294.14	ENSG00000132294	EFR3A	0.0349350447548668	0.914489720864166	1.1663914685514	0.244173775601201	0.815244458538553	Exon	Caudate
e1168731	ENSG00000102038.15	ENSG00000102038	SMARCA1	0.0340878471717649	0.232497903287236	1.1663877452663	0.244175278470394	0.815244458538553	Exon	Caudate
e276329	ENSG00000185049.13	ENSG00000185049	NELFA	-0.0518900163739218	-1.24453291261622	-1.16638756637191	0.244175350679602	0.815244458538553	Exon	Caudate
e316569	ENSG00000150625.16	ENSG00000150625	GPM6A	-0.0712940191410826	-1.70370472843845	-1.16637855665598	0.244178987394874	0.815244458538553	Exon	Caudate
e574640	ENSG00000197321.14	ENSG00000197321	SVIL	-0.0939643604115306	-3.06069940123048	-1.16636471438704	0.244184574814222	0.815244458538553	Exon	Caudate
e66754	ENSG00000143393.16	ENSG00000143393	PI4KB	-0.0210682859140178	2.56147467752674	-1.16636173375433	0.244185777955715	0.815244458538553	Exon	Caudate
e1122161	ENSG00000100038.19	ENSG00000100038	TOP3B	0.100578449740006	-3.48520191836341	1.16636117193352	0.244186004736866	0.815244458538553	Exon	Caudate
e759484	ENSG00000136153.19	ENSG00000136153	LMO7	0.0525453200631521	1.43643545535671	1.16635932541883	0.244186750090742	0.815244458538553	Exon	Caudate
e385108	ENSG00000168477.17	ENSG00000168477	TNXB	-0.0705445080822888	-1.9414321320523	-1.16635233698795	0.244189571016505	0.815244458538553	Exon	Caudate
e150554	ENSG00000163075.12	ENSG00000163075	CFAP221	-0.0653121609165907	-1.90271337246645	-1.16635096653335	0.244190124212146	0.815244458538553	Exon	Caudate
e1020960	ENSG00000130816.14	ENSG00000130816	DNMT1	0.0412003634911139	-0.790135258512785	1.1663508745631	0.244190161336752	0.815244458538553	Exon	Caudate
e607326	ENSG00000148826.8	ENSG00000148826	NKX6-2	0.113600218312482	-1.64587620951081	1.16635018977736	0.244190437756693	0.815244458538553	Exon	Caudate
e511916	ENSG00000104408.9	ENSG00000104408	EIF3E	-0.0690168057644586	-1.52614434837044	-1.1663493132527	0.244190791574103	0.815244458538553	Exon	Caudate
e5064	ENSG00000116213.15	ENSG00000116213	WRAP73	0.0640375064152627	-2.02976391511063	1.16634922921431	0.244190825497008	0.815244458538553	Exon	Caudate
e73272	ENSG00000132680.10	ENSG00000132680	KIAA0907	-0.0608483785625022	-2.09104640152265	-1.16633876771108	0.244195048409326	0.815244458538553	Exon	Caudate
e367203	ENSG00000113194.12	ENSG00000113194	FAF2	-0.0343003196575289	0.07551335937285	-1.1663272096198	0.244199714032534	0.815244458538553	Exon	Caudate
e1139885	ENSG00000100416.12	ENSG00000100416	TRMU	0.0822475252451361	-2.75634170942767	1.16632354961164	0.244201191471152	0.815244458538553	Exon	Caudate
e170313	ENSG00000155657.25	ENSG00000155657	TTN	-0.0929037024461326	-1.96751104061479	-1.16631632326263	0.24420410855613	0.815244458538553	Exon	Caudate
e553598	ENSG00000148356.13	ENSG00000148356	LRSAM1	-0.0577483475600854	-2.12353755914464	-1.16630928580018	0.244206949416231	0.815244458538553	Exon	Caudate
e694164	ENSG00000087448.9	ENSG00000087448	KLHL42	0.0310429721929603	0.883940951987025	1.16630623998734	0.244208178947342	0.815244458538553	Exon	Caudate
e994842	ENSG00000134769.21	ENSG00000134769	DTNA	-0.0342745821411517	2.88322316181999	-1.1662963476917	0.244212172290842	0.815244458538553	Exon	Caudate
e290308	ENSG00000150471.16	ENSG00000150471	ADGRL3	-0.0360097043293993	2.72474282750049	-1.16629431659283	0.244212992214964	0.815244458538553	Exon	Caudate
e198065	ENSG00000115677.16	ENSG00000115677	HDLBP	0.0265028261686327	2.99049706937938	1.16629103857619	0.244214315505163	0.815244458538553	Exon	Caudate
e1041509	ENSG00000089327.14	ENSG00000089327	FXYD5	-0.0709203427211216	-1.43177112158626	-1.16628517894472	0.244216680970326	0.815244458538553	Exon	Caudate
e1074938	ENSG00000240225.10	ENSG00000240225	ZNF542P	0.0452718469105552	-0.0542215486044231	1.16628455493133	0.244216932878236	0.815244458538553	Exon	Caudate
e1161766	ENSG00000188419.13	ENSG00000188419	CHM	0.0493094197587199	-0.752643504336741	1.1662839033096	0.244217195931548	0.815244458538553	Exon	Caudate
e1161784	ENSG00000188419.13	ENSG00000188419	CHM	0.0493094197587199	-0.752643504336741	1.1662839033096	0.244217195931548	0.815244458538553	Exon	Caudate
e1161791	ENSG00000188419.13	ENSG00000188419	CHM	0.0493094197587199	-0.752643504336741	1.1662839033096	0.244217195931548	0.815244458538553	Exon	Caudate
e741494	ENSG00000256950.2	ENSG00000256950		0.0401503747978137	-0.0764785355204614	1.16626985916117	0.244222865465322	0.815245395262235	Exon	Caudate
e736760	ENSG00000111331.12	ENSG00000111331	OAS3	0.0899260233789587	-1.80897000060247	1.1662677629478	0.244223711701338	0.815245395262235	Exon	Caudate
e711148	ENSG00000065357.19	ENSG00000065357	DGKA	0.0971384734593239	-2.26892870490783	1.16626391738898	0.244225264149048	0.815245395262235	Exon	Caudate
e328296	ENSG00000172262.11	ENSG00000172262	ZNF131	-0.0490940305346019	-1.56810026180314	-1.16626088805971	0.244226487090719	0.815245395262235	Exon	Caudate
e46251	ENSG00000137965.10	ENSG00000137965	IFI44	-0.105601687829924	-3.47348970488961	-1.16624517904565	0.24423282889642	0.815251244829101	Exon	Caudate
e337196	ENSG00000250615.1	ENSG00000250615		0.0917758614896377	-2.87418650472514	1.16622970342763	0.2442390765925	0.815251244829101	Exon	Caudate
e563213	ENSG00000196642.17	ENSG00000196642	RABL6	0.0402923718193414	1.37734497728242	1.16622380245208	0.244241458918098	0.815251244829101	Exon	Caudate
e563221	ENSG00000196642.17	ENSG00000196642	RABL6	0.0402923718193414	1.37734497728242	1.16622380245208	0.244241458918098	0.815251244829101	Exon	Caudate
e563250	ENSG00000196642.17	ENSG00000196642	RABL6	0.0402923718193414	1.37734497728242	1.16622380245208	0.244241458918098	0.815251244829101	Exon	Caudate
e126430	ENSG00000068878.14	ENSG00000068878	PSME4	0.0390664725641893	0.658471476755645	1.16622306808988	0.244241755393928	0.815251244829101	Exon	Caudate
e1080164	ENSG00000089199.9	ENSG00000089199	CHGB	0.0803232870919054	3.58769234159819	1.16617948940415	0.244259349383113	0.815255014325482	Exon	Caudate
e657730	ENSG00000246174.7	ENSG00000246174	KCTD21-AS1	0.0724843377470853	-2.19259562242432	1.16617121686205	0.244262689351043	0.815255014325482	Exon	Caudate
e540784	ENSG00000135070.14	ENSG00000135070	ISCA1	0.0384131430278322	1.15215179823654	1.16616975815171	0.244263278296173	0.815255014325482	Exon	Caudate
e800336	ENSG00000089737.15	ENSG00000089737	DDX24	0.0425007707972338	1.48849276532371	1.16616793332442	0.244264015060125	0.815255014325482	Exon	Caudate
e489371	ENSG00000147457.13	ENSG00000147457	CHMP7	0.0313089264562289	0.519996686091773	1.16616634662548	0.244264655682346	0.815255014325482	Exon	Caudate
e865518	ENSG00000103174.11	ENSG00000103174	NAGPA	-0.0830800331769207	-2.30351495933042	-1.16616581564366	0.24426487006402	0.815255014325482	Exon	Caudate
e1164922	ENSG00000101843.18	ENSG00000101843	PSMD10	0.0395334631553877	-0.492371257985823	1.1661431898586	0.244274005252613	0.815255014325482	Exon	Caudate
e595374	ENSG00000171307.18	ENSG00000171307	ZDHHC16	0.0451150688605863	-0.888067102283486	1.16614105858354	0.244274865769957	0.815255014325482	Exon	Caudate
e46044	ENSG00000162613.16	ENSG00000162613	FUBP1	0.0389081572454864	0.190408589248443	1.16614036860164	0.244275144355475	0.815255014325482	Exon	Caudate
e47346	ENSG00000117155.16	ENSG00000117155	SSX2IP	0.051155799441063	2.05342284108185	1.16613379451229	0.244277798706023	0.815255014325482	Exon	Caudate
e121102	ENSG00000115816.14	ENSG00000115816	CEBPZ	0.0392978465889822	-0.248955270753054	1.16613224238238	0.244278425396074	0.815255014325482	Exon	Caudate
e513586	ENSG00000136982.5	ENSG00000136982	DSCC1	-0.114921251747886	-3.28835697745836	-1.1661245968065	0.244281512400564	0.815255014325482	Exon	Caudate
e1133668	ENSG00000100139.13	ENSG00000100139	MICALL1	-0.0759129134774495	-1.7351775395304	-1.16611615651867	0.244284920312667	0.815255014325482	Exon	Caudate
e914314	ENSG00000083454.21	ENSG00000083454	P2RX5	0.0803787899985372	-1.5568659317935	1.16610883702886	0.244287875710327	0.815255014325482	Exon	Caudate
e16858	ENSG00000188529.14	ENSG00000188529	SRSF10	-0.0919509787089311	-3.27756906762582	-1.1661059441478	0.244289043778732	0.815255014325482	Exon	Caudate
e221929	ENSG00000145022.4	ENSG00000145022	TCTA	-0.0417154111133177	-0.499951963575593	-1.16610558033096	0.244289190678568	0.815255014325482	Exon	Caudate
e144873	ENSG00000170485.16	ENSG00000170485	NPAS2	-0.068266873385979	0.425892363844101	-1.16609674489832	0.24429275821708	0.815255014325482	Exon	Caudate
e900613	ENSG00000103043.14	ENSG00000103043	VAC14	0.0427160821259573	-0.842273587570411	1.16609236792834	0.244294525547527	0.815255014325482	Exon	Caudate
e199147	ENSG00000168397.16	ENSG00000168397	ATG4B	0.0441443303655513	0.150621186828038	1.16608993457773	0.244295508088348	0.815255014325482	Exon	Caudate
e43314	ENSG00000152763.16	ENSG00000152763	WDR78	-0.0790957641281679	-2.04011809502864	-1.16608448561041	0.244297708288105	0.815255014325482	Exon	Caudate
e1023397	ENSG00000197256.10	ENSG00000197256	KANK2	-0.0933032690631312	-3.58513115752085	-1.1660827413149	0.244298412607734	0.815255014325482	Exon	Caudate
e1023419	ENSG00000197256.10	ENSG00000197256	KANK2	-0.0933032690631312	-3.58513115752085	-1.1660827413149	0.244298412607734	0.815255014325482	Exon	Caudate
e1023450	ENSG00000197256.10	ENSG00000197256	KANK2	-0.0933032690631312	-3.58513115752085	-1.1660827413149	0.244298412607734	0.815255014325482	Exon	Caudate
e1023454	ENSG00000197256.10	ENSG00000197256	KANK2	-0.0933032690631312	-3.58513115752085	-1.1660827413149	0.244298412607734	0.815255014325482	Exon	Caudate
e48068	ENSG00000016602.9	ENSG00000016602	CLCA4	0.0839189381074097	-0.372822505546787	1.16608078804366	0.244299201310238	0.815255014325482	Exon	Caudate
e705941	ENSG00000123358.19	ENSG00000123358	NR4A1	-0.141847159617879	-0.991527907227385	-1.16607428921252	0.244301825456603	0.815256253992833	Exon	Caudate
e1035974	ENSG00000105671.11	ENSG00000105671	DDX49	-0.0381987465558374	-0.594228162031236	-1.16604537290818	0.244313501737877	0.815280434868689	Exon	Caudate
e737011	ENSG00000186710.11	ENSG00000186710	CFAP73	-0.23091419867398	-3.18046041666105	-1.16604032077941	0.244315541806449	0.815280434868689	Exon	Caudate
e121093	ENSG00000115816.14	ENSG00000115816	CEBPZ	-0.039625403106785	-0.472250089015844	-1.16603960766636	0.244315829765144	0.815280434868689	Exon	Caudate
e248615	ENSG00000196455.7	ENSG00000196455	PIK3R4	0.0420587109058073	-0.290613656528613	1.16602380730506	0.24432221009318	0.815294208495699	Exon	Caudate
e326084	ENSG00000164188.8	ENSG00000164188	RANBP3L	-0.0805054477670914	1.56463691210035	-1.16601058934838	0.244327547713218	0.815296677863926	Exon	Caudate
e560677	ENSG00000160325.14	ENSG00000160325	CACFD1	0.0630846192699713	-1.82992093778815	1.16600297288279	0.244330623399854	0.815296677863926	Exon	Caudate
e298690	ENSG00000138641.15	ENSG00000138641	HERC3	0.0431577165917721	1.18073769976146	1.16599588728796	0.244333484734375	0.815296677863926	Exon	Caudate
e509789	ENSG00000034677.12	ENSG00000034677	RNF19A	-0.0571240996002006	0.205658489826269	-1.16599239359778	0.244334895579641	0.815296677863926	Exon	Caudate
e1012229	ENSG00000167654.17	ENSG00000167654	ATCAY	0.0534514871246619	1.21597532764699	1.16598233637243	0.244338956987506	0.815296677863926	Exon	Caudate
e198254	ENSG00000115677.16	ENSG00000115677	HDLBP	0.0401466785515298	0.101350445671523	1.16597654413521	0.244341296087418	0.815296677863926	Exon	Caudate
e847112	ENSG00000170776.20	ENSG00000170776	AKAP13	-0.0364024176798008	0.406139432929251	-1.16594295680415	0.244354860090803	0.815296677863926	Exon	Caudate
e956751	ENSG00000121104.7	ENSG00000121104	FAM117A	0.0624561942090644	-1.77073800670408	1.16593989581241	0.244356096276806	0.815296677863926	Exon	Caudate
e578294	ENSG00000239883.8	ENSG00000239883	PARGP1	-0.0477522841781838	-0.131224469575182	-1.16593894450576	0.244356480464287	0.815296677863926	Exon	Caudate
e168443	ENSG00000128656.13	ENSG00000128656	CHN1	0.0741584347876643	1.10529954311021	1.1659368484849	0.24435732694887	0.815296677863926	Exon	Caudate
e621714	ENSG00000006611.15	ENSG00000006611	USH1C	0.120863072915001	-1.42244801940358	1.16592887765521	0.244360546012241	0.815296677863926	Exon	Caudate
e1131285	ENSG00000100284.20	ENSG00000100284	TOM1	-0.0410166217205176	-0.373065238910439	-1.16591294318468	0.244366981325325	0.815296677863926	Exon	Caudate
e549268	ENSG00000136888.6	ENSG00000136888	ATP6V1G1	0.0298423234577248	1.9965119189697	1.16590221377335	0.244371314584674	0.815296677863926	Exon	Caudate
e635178	ENSG00000110077.14	ENSG00000110077	MS4A6A	-0.155469217296879	-3.9950329969603	-1.16590201363304	0.244371395415331	0.815296677863926	Exon	Caudate
e132371	ENSG00000115998.7	ENSG00000115998	C2orf42	0.0326765742436203	0.579723999274797	1.16589699655538	0.244373421668446	0.815296677863926	Exon	Caudate
e87708	ENSG00000047410.13	ENSG00000047410	TPR	-0.0281579569744727	1.26973677564531	-1.16588272205883	0.244379186791101	0.815296677863926	Exon	Caudate
e766564	ENSG00000129484.13	ENSG00000129484	PARP2	0.0435183531686787	-0.607239396008421	1.16587267196983	0.24438324583559	0.815296677863926	Exon	Caudate
e957677	ENSG00000167107.12	ENSG00000167107	ACSF2	0.0643590019867584	-1.41299454331748	1.16586708356184	0.244385502910456	0.815296677863926	Exon	Caudate
e9250	ENSG00000204624.7	ENSG00000204624	DISP3	0.0503029396802613	0.425367949813373	1.16586668285781	0.244385664749419	0.815296677863926	Exon	Caudate
e46262	ENSG00000137965.10	ENSG00000137965	IFI44	-0.105015825926102	-3.54433253886539	-1.16586482927809	0.244386413386288	0.815296677863926	Exon	Caudate
e985988	ENSG00000176890.15	ENSG00000176890	TYMS	0.13579116605247	-3.50677436637499	1.16586302302001	0.244387142912117	0.815296677863926	Exon	Caudate
e455406	ENSG00000198742.9	ENSG00000198742	SMURF1	0.0304265420137386	0.678615514355311	1.1658571934457	0.244389497417266	0.815296677863926	Exon	Caudate
e305663	ENSG00000260404.3	ENSG00000260404		-0.10138129260785	-3.32671266314642	-1.16585521877011	0.244390294972066	0.815296677863926	Exon	Caudate
e25746	ENSG00000134698.10	ENSG00000134698	AGO4	0.0392071392520361	-0.706655796564473	1.16585420817966	0.244390703141724	0.815296677863926	Exon	Caudate
e212376	ENSG00000187091.13	ENSG00000187091	PLCD1	-0.0539217526958343	-0.553411659667543	-1.16585154172799	0.244391780103224	0.815296677863926	Exon	Caudate
e65775	ENSG00000143379.12	ENSG00000143379	SETDB1	0.0749400419047313	-2.67337188989197	1.16584604087932	0.244394001868747	0.815296677863926	Exon	Caudate
e968046	ENSG00000154240.16	ENSG00000154240	CEP112	-0.0608318987308082	-0.264215636869016	-1.16584370117235	0.244394946869119	0.815296677863926	Exon	Caudate
e1065777	ENSG00000104946.11	ENSG00000104946	TBC1D17	-0.0379917449909758	-0.15904896116279	-1.16583198840803	0.244399677656916	0.815296677863926	Exon	Caudate
e628881	ENSG00000135365.15	ENSG00000135365	PHF21A	0.0981788779487401	-3.14743488748288	1.16582403776733	0.244402888959025	0.815296677863926	Exon	Caudate
e433486	ENSG00000146592.16	ENSG00000146592	CREB5	-0.117589858445504	-2.00554895162543	-1.1658181212535	0.24440527868678	0.815296677863926	Exon	Caudate
e268540	ENSG00000156976.15	ENSG00000156976	EIF4A2	0.0528037525028722	3.76222107128558	1.16581795046916	0.244405347668201	0.815296677863926	Exon	Caudate
e844731	ENSG00000259649.4	ENSG00000259649		-0.115715665591182	-3.36314427236335	-1.1658162047927	0.244406052764319	0.815296677863926	Exon	Caudate
e564490	ENSG00000176884.14	ENSG00000176884	GRIN1	0.0778687966366515	2.79655596707823	1.16581499692829	0.244406540633632	0.815296677863926	Exon	Caudate
e258333	ENSG00000118855.18	ENSG00000118855	MFSD1	-0.0448798936885207	-0.670914952279862	-1.16580989806695	0.244408600125647	0.815296677863926	Exon	Caudate
e1036301	ENSG00000105676.13	ENSG00000105676	ARMC6	0.0408416609185575	-0.254328945320737	1.1658078877471	0.244409412121608	0.815296677863926	Exon	Caudate
e780576	ENSG00000100485.11	ENSG00000100485	SOS2	0.0296900355276995	0.597940130467541	1.16580683589384	0.244409836980428	0.815296677863926	Exon	Caudate
e170334	ENSG00000155657.25	ENSG00000155657	TTN	-0.0992122163890603	-2.3976735333719	-1.16580587521795	0.244410225011839	0.815296677863926	Exon	Caudate
e373777	ENSG00000124782.19	ENSG00000124782	RREB1	-0.0480922165006147	-0.509865443690649	-1.16580381009683	0.244411059146728	0.815296677863926	Exon	Caudate
e909472	ENSG00000075399.13	ENSG00000075399	VPS9D1	-0.0789605715024238	-2.91435009758039	-1.16579357404318	0.244415193679339	0.815296677863926	Exon	Caudate
e303911	ENSG00000205403.12	ENSG00000205403	CFI	-0.135811169044906	-3.15293053993886	-1.16579196154747	0.244415845000868	0.815296677863926	Exon	Caudate
e498452	ENSG00000147488.11	ENSG00000147488	ST18	0.0646249692942217	1.23739044566184	1.16579036822523	0.244416488579022	0.815296677863926	Exon	Caudate
e237079	ENSG00000184220.11	ENSG00000184220	CMSS1	0.0385554824039332	0.60336019966398	1.16576982795026	0.244424785358117	0.815296677863926	Exon	Caudate
e760944	ENSG00000134874.17	ENSG00000134874	DZIP1	-0.0475029041077086	0.301807427687709	-1.16576979512227	0.244424798618399	0.815296677863926	Exon	Caudate
e210240	ENSG00000213842.2	ENSG00000213842	SUGT1P2	0.0636425486799891	-1.887728822996	1.16575810044771	0.24442952250631	0.815296677863926	Exon	Caudate
e221523	ENSG00000172046.18	ENSG00000172046	USP19	0.0322235499150878	0.280368832574153	1.16575768648866	0.24442968972002	0.815296677863926	Exon	Caudate
e844124	ENSG00000259234.5	ENSG00000259234	ANKRD34C-AS1	0.0876529784087991	-1.99146282995809	1.16575666129967	0.244430103832961	0.815296677863926	Exon	Caudate
e730909	ENSG00000198431.15	ENSG00000198431	TXNRD1	-0.0416213204021878	0.0814143294311402	-1.16575554616892	0.244430554277373	0.815296677863926	Exon	Caudate
e999633	ENSG00000187323.11	ENSG00000187323	DCC	0.0670203750954258	0.0915586215033005	1.16575423597817	0.244431083514803	0.815296677863926	Exon	Caudate
e875154	ENSG00000168434.12	ENSG00000168434	COG7	-0.0319570925569187	-0.263882409554576	-1.16574241319391	0.244435859237598	0.815300156377692	Exon	Caudate
e1028345	ENSG00000132017.10	ENSG00000132017	DCAF15	-0.0595818866129348	-2.02237441000784	-1.16572053529513	0.244444696820017	0.815300156377692	Exon	Caudate
e636758	ENSG00000256591.5	ENSG00000256591		-0.115611032484072	-3.00233860113005	-1.16571830643764	0.24444559718017	0.815300156377692	Exon	Caudate
e870434	ENSG00000244257.5	ENSG00000244257	PKD1P1	-0.1434929532469	-2.65574098232572	-1.16571201797259	0.244448137455385	0.815300156377692	Exon	Caudate
e473058	ENSG00000146963.17	ENSG00000146963	LUC7L2	-0.029062015062451	2.36959915375385	-1.1657102957936	0.244448833146457	0.815300156377692	Exon	Caudate
e643231	ENSG00000149809.14	ENSG00000149809	TM7SF2	0.0494136220498762	-0.689026780492098	1.16570729629536	0.244450044826491	0.815300156377692	Exon	Caudate
e244234	ENSG00000173175.14	ENSG00000173175	ADCY5	0.108828885473075	-2.92424622684173	1.16570521430677	0.244450885870979	0.815300156377692	Exon	Caudate
e290793	ENSG00000145242.13	ENSG00000145242	EPHA5	0.0973559265056218	-3.02615523442671	1.1657013804743	0.244452434599338	0.815300156377692	Exon	Caudate
e1070051	ENSG00000170954.11	ENSG00000170954	ZNF415	0.0419517061978206	-0.558550152466787	1.16568779416016	0.244457923029948	0.815300156377692	Exon	Caudate
e344642	ENSG00000134982.16	ENSG00000134982	APC	0.0305682971700065	1.96962350315622	1.16568723690958	0.244458148142979	0.815300156377692	Exon	Caudate
e1127401	ENSG00000186575.17	ENSG00000186575	NF2	0.045510688326112	-0.23969843582088	1.16568652481602	0.24445843580828	0.815300156377692	Exon	Caudate
e430554	ENSG00000048052.21	ENSG00000048052	HDAC9	-0.0761121963762788	-2.19449824255209	-1.1656797021134	0.244461191995858	0.815300156377692	Exon	Caudate
e890465	ENSG00000205336.11	ENSG00000205336	ADGRG1	-0.0560854855026279	1.09020547858941	-1.16567915589602	0.244461412653873	0.815300156377692	Exon	Caudate
e658388	ENSG00000137494.13	ENSG00000137494	ANKRD42	-0.0470861613086844	-0.831301165430664	-1.16566589380861	0.244466770245048	0.815310511068179	Exon	Caudate
e57536	ENSG00000116793.15	ENSG00000116793	PHTF1	0.0398708430627411	-0.265568207504162	1.16564357245035	0.244475787768928	0.815333071538004	Exon	Caudate
e467912	ENSG00000128513.14	ENSG00000128513	POT1	0.0465559923179522	-1.18717764956783	1.16563052560963	0.244481058622941	0.81533600874688	Exon	Caudate
e660546	ENSG00000077616.10	ENSG00000077616	NAALAD2	0.0599810809228747	-0.146811760935276	1.16562483585307	0.244483357279297	0.81533600874688	Exon	Caudate
e337465	ENSG00000164253.13	ENSG00000164253	WDR41	0.0438957501364308	-1.15027269131511	1.1656165310796	0.244486712427397	0.81533600874688	Exon	Caudate
e606313	ENSG00000148848.14	ENSG00000148848	ADAM12	0.0810642536892684	-2.20329381400943	1.16561051594952	0.244489142574418	0.81533600874688	Exon	Caudate
e914753	ENSG00000074755.14	ENSG00000074755	ZZEF1	-0.0350739161490543	-0.0233840374732549	-1.16560797610286	0.244490168692135	0.81533600874688	Exon	Caudate
e268568	ENSG00000156976.15	ENSG00000156976	EIF4A2	0.051581741889682	3.78933254808052	1.16560541588425	0.24449120304335	0.81533600874688	Exon	Caudate
e159472	ENSG00000182389.19	ENSG00000182389	CACNB4	0.0719704160647418	5.96744189194405	1.1655973044671	0.24449448014878	0.81533600874688	Exon	Caudate
e5451	ENSG00000169598.15	ENSG00000169598	DFFB	0.0562779549530432	-1.84829449888288	1.16558284550145	0.244500321813271	0.81533600874688	Exon	Caudate
e578277	ENSG00000239883.8	ENSG00000239883	PARGP1	-0.0480438319047449	-0.231425371570937	-1.16557823520314	0.244502184471751	0.81533600874688	Exon	Caudate
e121920	ENSG00000143891.16	ENSG00000143891	GALM	0.0774085681216453	-2.67775675576272	1.16557480122965	0.244503571876505	0.81533600874688	Exon	Caudate
e445393	ENSG00000049540.16	ENSG00000049540	ELN	-0.125240785674727	-3.01095554993403	-1.16557108340569	0.244505073969673	0.81533600874688	Exon	Caudate
e73154	ENSG00000116580.18	ENSG00000116580	GON4L	0.0433132610133232	-0.777317355264395	1.16556467431419	0.244507663417004	0.81533600874688	Exon	Caudate
e346535	ENSG00000064692.18	ENSG00000064692	SNCAIP	0.0473984019289144	-0.0438811514444692	1.16556105950183	0.244509123908064	0.81533600874688	Exon	Caudate
e498931	ENSG00000147509.13	ENSG00000147509	RGS20	0.0638845509895171	-1.32125479244348	1.16555350792449	0.244512174988401	0.81533600874688	Exon	Caudate
e1045594	ENSG00000196437.10	ENSG00000196437	ZNF569	0.0326309270227	-0.131156985090968	1.165548297373	0.244514280234575	0.81533600874688	Exon	Caudate
e401580	ENSG00000135338.13	ENSG00000135338	LCA5	-0.0520188433994338	-1.09380102192802	-1.16554823094818	0.244514307072622	0.81533600874688	Exon	Caudate
e260929	ENSG00000013293.5	ENSG00000013293	SLC7A14	0.0530592830793884	4.54123815167453	1.16554590632362	0.244515246306948	0.81533600874688	Exon	Caudate
e3944	ENSG00000067606.16	ENSG00000067606	PRKCZ	0.0428863952243385	1.41580408264139	1.16553677137465	0.244518937188918	0.81533600874688	Exon	Caudate
e789719	ENSG00000100632.10	ENSG00000100632	ERH	0.033756957690779	2.48343994807945	1.1655354443566	0.244519473360149	0.81533600874688	Exon	Caudate
e382818	ENSG00000204427.11	ENSG00000204427	ABHD16A	0.0340791934755462	0.696854885616424	1.16552971397973	0.244521788683475	0.815336216931279	Exon	Caudate
e710476	ENSG00000205323.8	ENSG00000205323	SARNP	0.0346803125034777	1.12145000529865	1.1655103649015	0.244529606672991	0.815354773095157	Exon	Caudate
e1168748	ENSG00000102038.15	ENSG00000102038	SMARCA1	0.0310675725694268	1.25310771764331	1.16550075269578	0.244533490547448	0.815360211201092	Exon	Caudate
e830118	ENSG00000128915.11	ENSG00000128915	ICE2	-0.0359498159826547	-0.0903543450169547	-1.16548948960743	0.244538041527119	0.815367873548507	Exon	Caudate
e254688	ENSG00000188313.12	ENSG00000188313	PLSCR1	-0.0881085078392025	-1.02399119945554	-1.1654424878609	0.24455703376463	0.815412454969871	Exon	Caudate
e220666	ENSG00000178149.16	ENSG00000178149	DALRD3	0.0473012262899841	-1.02878632246886	1.16543835592156	0.244558703428321	0.815412454969871	Exon	Caudate
e409337	ENSG00000111832.12	ENSG00000111832	RWDD1	-0.0361489239265011	0.162225051291718	-1.16543028916468	0.244561963124458	0.815412454969871	Exon	Caudate
e961271	ENSG00000153944.10	ENSG00000153944	MSI2	-0.0359698200162648	0.867328721433835	-1.16542577995612	0.24456378526408	0.815412454969871	Exon	Caudate
e533138	ENSG00000070610.14	ENSG00000070610	GBA2	0.0316477953700586	1.0284917608189	1.16542322525154	0.244564817606568	0.815412454969871	Exon	Caudate
e1118507	ENSG00000070371.15	ENSG00000070371	CLTCL1	-0.0686257850269418	-2.53192506554654	-1.16542294564103	0.24456493059587	0.815412454969871	Exon	Caudate
e23293	ENSG00000160050.14	ENSG00000160050	CCDC28B	0.0512187918080543	-1.41277410278407	1.16540832181571	0.244570840066669	0.815416969520682	Exon	Caudate
e1064076	ENSG00000104870.12	ENSG00000104870	FCGRT	-0.0505052076624187	1.13193242149042	-1.16540735764658	0.244571229689831	0.815416969520682	Exon	Caudate
e634837	ENSG00000110048.11	ENSG00000110048	OSBP	-0.0505482829601492	-1.06653607610744	-1.16539710831622	0.244575371496926	0.815416969520682	Exon	Caudate
e887599	ENSG00000140718.19	ENSG00000140718	FTO	0.0397123011542816	1.82733893761334	1.16539682895062	0.244575484390694	0.815416969520682	Exon	Caudate
e861264	ENSG00000167978.16	ENSG00000167978	SRRM2	0.0641117277543542	-0.970281136893844	1.16538981188655	0.244578320051792	0.815416969520682	Exon	Caudate
e1012623	ENSG00000089847.12	ENSG00000089847	ANKRD24	0.0737469596794645	-2.13037397392685	1.16538614147906	0.244579803306952	0.815416969520682	Exon	Caudate
e974205	ENSG00000108469.14	ENSG00000108469	RECQL5	0.0332768049264468	0.293809809023742	1.16537932704285	0.24458255711818	0.815418638812095	Exon	Caudate
e742303	ENSG00000184445.11	ENSG00000184445	KNTC1	-0.1032389925569	-3.67399302369378	-1.16534055928848	0.244598224138457	0.815448952297389	Exon	Caudate
e1159975	ENSG00000125931.10	ENSG00000125931	CITED1	-0.0816037225307539	-1.24052230518156	-1.16533008974558	0.244602455264174	0.815448952297389	Exon	Caudate
e1159981	ENSG00000125931.10	ENSG00000125931	CITED1	-0.0816037225307539	-1.24052230518156	-1.16533008974558	0.244602455264174	0.815448952297389	Exon	Caudate
e444041	ENSG00000185274.11	ENSG00000185274	WBSCR17	0.0660962236230211	1.10525519057756	1.16531971270286	0.244606649058073	0.815448952297389	Exon	Caudate
e772152	ENSG00000186648.14	ENSG00000186648	CARMIL3	-0.0855266198741459	-3.02930879948018	-1.16531023810011	0.244610478182753	0.815448952297389	Exon	Caudate
e903718	ENSG00000152910.18	ENSG00000152910	CNTNAP4	0.0860175425827121	0.867703008711221	1.16530826672802	0.244611274910596	0.815448952297389	Exon	Caudate
e1050564	ENSG00000105223.19	ENSG00000105223	PLD3	0.0579133791146452	0.741712267255487	1.16530721833021	0.244611698620153	0.815448952297389	Exon	Caudate
e74108	ENSG00000163472.18	ENSG00000163472	TMEM79	0.10727334229848	-2.985349473254	1.16529539235036	0.244616478121012	0.815448952297389	Exon	Caudate
e38596	ENSG00000058804.11	ENSG00000058804	NDC1	0.0592440547169748	-2.13915439236986	1.16529511201794	0.244616591418896	0.815448952297389	Exon	Caudate
e1166957	ENSG00000131725.13	ENSG00000131725	WDR44	0.0350035602447562	-0.0249003433689396	1.16529049314462	0.244618458167175	0.815448952297389	Exon	Caudate
e875226	ENSG00000103365.15	ENSG00000103365	GGA2	0.0401513080530047	0.136483827168013	1.16528863083251	0.244619210835804	0.815448952297389	Exon	Caudate
e342540	ENSG00000164308.16	ENSG00000164308	ERAP2	0.21352882594248	-3.18429327227072	1.16528439900669	0.244620921168788	0.815448952297389	Exon	Caudate
e92691	ENSG00000133056.13	ENSG00000133056	PIK3C2B	0.0608056572225308	-1.0453579786895	1.16528434952452	0.244620941167533	0.815448952297389	Exon	Caudate
e140917	ENSG00000174501.14	ENSG00000174501	ANKRD36C	0.0490308710707675	-0.628412518014538	1.1652711094616	0.244626292320659	0.815459279291984	Exon	Caudate
e844721	ENSG00000259649.4	ENSG00000259649		-0.101822561058719	-3.00865076012044	-1.16522266141111	0.244645873968262	0.815498083221424	Exon	Caudate
e489955	ENSG00000147459.17	ENSG00000147459	DOCK5	0.0745367020775602	0.45730292366895	1.16521815586431	0.24464769506835	0.815498083221424	Exon	Caudate
e861903	ENSG00000131652.13	ENSG00000131652	THOC6	0.0686973310047796	-2.5722191575937	1.16521437832645	0.244649221921365	0.815498083221424	Exon	Caudate
e428295	ENSG00000146574.15	ENSG00000146574	CCZ1B	-0.209385404012612	-1.93777398535745	-1.16521177374737	0.244650274676977	0.815498083221424	Exon	Caudate
e451709	ENSG00000157214.13	ENSG00000157214	STEAP2	0.0585236677773464	1.55896920924149	1.16521157117338	0.244650356556333	0.815498083221424	Exon	Caudate
e301366	ENSG00000109323.8	ENSG00000109323	MANBA	0.0514624643092577	-1.44400562293001	1.16520552362401	0.244652800953264	0.815498083221424	Exon	Caudate
e535085	ENSG00000215126.10	ENSG00000215126	CBWD7	0.113569928115414	-2.62096611175365	1.16520328375366	0.244653706304887	0.815498083221424	Exon	Caudate
e243269	ENSG00000173230.15	ENSG00000173230	GOLGB1	-0.02374891340431	1.96362504175888	-1.16518860196543	0.244659640716089	0.815505924083689	Exon	Caudate
e108202	ENSG00000175137.10	ENSG00000175137	SH3BP5L	-0.101073335535856	-3.57679184673876	-1.16518631450908	0.244660565320125	0.815505924083689	Exon	Caudate
e37664	ENSG00000134744.13	ENSG00000134744	ZCCHC11	0.0671227361554227	-1.98330037453449	1.16517032779305	0.244667027318579	0.815512747686371	Exon	Caudate
e523473	ENSG00000160957.12	ENSG00000160957	RECQL4	0.0699810103702052	-1.58723081610855	1.16517010041618	0.244667119227566	0.815512747686371	Exon	Caudate
e845780	ENSG00000103942.12	ENSG00000103942	HOMER2	-0.0459963381635225	-1.02875837535651	-1.16515537702658	0.244673070684171	0.815525073836526	Exon	Caudate
e607821	ENSG00000148803.11	ENSG00000148803	FUOM	-0.104570238905059	-3.48180569738615	-1.16513500405408	0.244681305971144	0.815545011973651	Exon	Caudate
e594852	ENSG00000196233.12	ENSG00000196233	LCOR	0.0336078787709398	-0.152910661632685	1.16512045976362	0.244687185272265	0.815553769658027	Exon	Caudate
e21527	ENSG00000060656.19	ENSG00000060656	PTPRU	-0.0750654929590931	-2.02385962134475	-1.16511735472711	0.24468844044743	0.815553769658027	Exon	Caudate
e830397	ENSG00000129003.15	ENSG00000129003	VPS13C	0.0354361056712566	0.666392492190909	1.16510495813782	0.244693451670748	0.815554804870657	Exon	Caudate
e416290	ENSG00000229017.6	ENSG00000229017	LINC01277	-0.10135240153273	-2.25852796163987	-1.16509738934584	0.244696511330688	0.815554804870657	Exon	Caudate
e1026673	ENSG00000104907.12	ENSG00000104907	TRMT1	-0.0526301749092415	-1.62892969698041	-1.16509323358707	0.244698191294337	0.815554804870657	Exon	Caudate
e1116421	ENSG00000160305.17	ENSG00000160305	DIP2A	0.0464616944604818	-0.775312031316189	1.16509112474322	0.244699043796642	0.815554804870657	Exon	Caudate
e262123	ENSG00000177565.16	ENSG00000177565	TBL1XR1	-0.0420413049685794	-0.865955745930057	-1.16508871360742	0.244700018503345	0.815554804870657	Exon	Caudate
e1160885	ENSG00000085224.21	ENSG00000085224	ATRX	0.0353798342285588	0.499622737791469	1.16508175747387	0.244702830550244	0.815555957167403	Exon	Caudate
e1090527	ENSG00000118705.16	ENSG00000118705	RPN2	-0.0314033272966732	1.418490091037	-1.16506786120988	0.244708448242892	0.815555957167403	Exon	Caudate
e944649	ENSG00000108352.11	ENSG00000108352	RAPGEFL1	0.0613929219650217	-0.749792962834455	1.16506002023299	0.244711618070086	0.815555957167403	Exon	Caudate
e812992	ENSG00000198838.13	ENSG00000198838	RYR3	0.0591661793183471	-0.136676539933757	1.16505543964581	0.244713469851438	0.815555957167403	Exon	Caudate
e14065	ENSG00000127472.10	ENSG00000127472	PLA2G5	0.0937601606690398	-2.32853726613574	1.16505160367323	0.244715020617093	0.815555957167403	Exon	Caudate
e416416	ENSG00000229036.7	ENSG00000229036	VDAC1P8	-0.079260538452289	-2.96980392077246	-1.16504859320819	0.244716237660304	0.815555957167403	Exon	Caudate
e886603	ENSG00000083799.17	ENSG00000083799	CYLD	0.0286554072588631	1.90247813881611	1.16504716401575	0.244716815442617	0.815555957167403	Exon	Caudate
e217973	ENSG00000114650.18	ENSG00000114650	SCAP	0.0319358447604275	0.390715703934056	1.16504177759934	0.244718993027939	0.815555957167403	Exon	Caudate
e626178	ENSG00000135387.20	ENSG00000135387	CAPRIN1	0.0246774803683116	2.66014812049072	1.16503768960856	0.24472064570332	0.815555957167403	Exon	Caudate
e955907	ENSG00000136436.14	ENSG00000136436	CALCOCO2	-0.054321484070739	0.688935156878356	-1.1650172983247	0.244728889521554	0.815570641326456	Exon	Caudate
e250979	ENSG00000073711.10	ENSG00000073711	PPP2R3A	-0.0527856884486935	1.62896878935978	-1.16501564239014	0.244729558993803	0.815570641326456	Exon	Caudate
e333006	ENSG00000069020.18	ENSG00000069020	MAST4	-0.0602561046598527	-1.63105480619759	-1.16500669093718	0.244733177969149	0.815575191661811	Exon	Caudate
e849568	ENSG00000140577.15	ENSG00000140577	CRTC3	0.038691070121205	-0.326898844462344	1.16499742716058	0.244736923253257	0.815580162834406	Exon	Caudate
e212077	ENSG00000198590.11	ENSG00000198590	C3orf35	-0.0811756987449504	-2.90989507105884	-1.16498869007766	0.244740455635567	0.815584424431646	Exon	Caudate
e520733	ENSG00000104522.15	ENSG00000104522	TSTA3	0.0507868290612703	-1.47896835719074	1.16497828570808	0.244744662144859	0.815590932421683	Exon	Caudate
e822248	ENSG00000179523.4	ENSG00000179523	EIF3J-AS1	-0.0381486196781517	-0.898515154134035	-1.16496034580692	0.244751915405631	0.815607593240569	Exon	Caudate
e47196	ENSG00000122432.16	ENSG00000122432	SPATA1	0.121463788842346	-3.59984834879898	1.16493912468712	0.244760495487663	0.815618537265479	Exon	Caudate
e789642	ENSG00000100626.16	ENSG00000100626	GALNT16	0.0514059725477167	-0.540732677417516	1.16493805229659	0.24476092908015	0.815618537265479	Exon	Caudate
e370041	ENSG00000177932.6	ENSG00000177932	ZNF354C	0.0844346624088211	-3.17360462782778	1.16493262960823	0.24476312160773	0.815618537265479	Exon	Caudate
e1164924	ENSG00000101843.18	ENSG00000101843	PSMD10	0.0297458467310031	0.576752348556242	1.16492827560116	0.244764882050936	0.815618537265479	Exon	Caudate
e729511	ENSG00000196091.13	ENSG00000196091	MYBPC1	0.0968226474312574	-0.811878485593416	1.16492435344725	0.244766467891832	0.815618537265479	Exon	Caudate
e956752	ENSG00000121104.7	ENSG00000121104	FAM117A	0.063514144759777	-1.57614416170529	1.16490366345742	0.244774833576273	0.815638903728863	Exon	Caudate
e62610	ENSG00000131778.17	ENSG00000131778	CHD1L	-0.0400580043170701	0.23333496889482	-1.16486087614472	0.244792134618039	0.815682705087891	Exon	Caudate
e1074498	ENSG00000063245.14	ENSG00000063245	EPN1	-0.0587489451726576	-1.34227292000477	-1.16485870029837	0.244793014444117	0.815682705087891	Exon	Caudate
e24724	ENSG00000121904.17	ENSG00000121904	CSMD2	0.0796735899774396	-2.03338797350444	1.1648418798017	0.244799816061889	0.815682705087891	Exon	Caudate
e284778	ENSG00000157796.17	ENSG00000157796	WDR19	-0.0591465494241102	-1.88767476830534	-1.16483339145567	0.244803248501286	0.815682705087891	Exon	Caudate
e504770	ENSG00000104497.13	ENSG00000104497	SNX16	0.0516161975644942	-0.91766164365661	1.16482254826837	0.24480763321909	0.815682705087891	Exon	Caudate
e701829	ENSG00000181929.11	ENSG00000181929	PRKAG1	-0.0764099104683132	-2.81788386193215	-1.16480972567162	0.244812818432709	0.815682705087891	Exon	Caudate
e1029180	ENSG00000099797.12	ENSG00000099797	TECR	-0.0361514178477021	0.642268892018973	-1.16480848662508	0.244813319483607	0.815682705087891	Exon	Caudate
e528004	ENSG00000155158.20	ENSG00000155158	TTC39B	-0.0730552475025944	-2.7438860086583	-1.16480034971172	0.244816609941085	0.815682705087891	Exon	Caudate
e1133427	ENSG00000100116.16	ENSG00000100116	GCAT	-0.0447749008341104	-0.732175975832548	-1.16480013827998	0.244816695441631	0.815682705087891	Exon	Caudate
e748337	ENSG00000121741.16	ENSG00000121741	ZMYM2	-0.0852311588500813	-2.82783138570342	-1.16479103912843	0.244820375053001	0.815682705087891	Exon	Caudate
e689676	ENSG00000182993.3	ENSG00000182993	C12orf60	0.0860670464180059	-2.69288465364951	1.1647884327162	0.244821429068791	0.815682705087891	Exon	Caudate
e1054926	ENSG00000073050.11	ENSG00000073050	XRCC1	0.044945211489061	-1.28413302251691	1.16478792583806	0.244821634047313	0.815682705087891	Exon	Caudate
e467825	ENSG00000128513.14	ENSG00000128513	POT1	0.0475419826453872	-1.24594318207528	1.16478713324352	0.244821954568103	0.815682705087891	Exon	Caudate
e741674	ENSG00000158113.12	ENSG00000158113	LRRC43	-0.0476997146699943	-0.507285024451652	-1.16478496666878	0.244822830720291	0.815682705087891	Exon	Caudate
e571398	ENSG00000026025.14	ENSG00000026025	VIM	0.0593972203933842	2.09789162911789	1.16477984826653	0.244824900585805	0.815682705087891	Exon	Caudate
e63097	ENSG00000227733.9	ENSG00000227733		0.180104483520937	-3.82713475109064	1.16477078495058	0.244828565792059	0.815682705087891	Exon	Caudate
e647925	ENSG00000173120.14	ENSG00000173120	KDM2A	0.0361606264686176	0.51317687616277	1.16476703314842	0.244830083032698	0.815682705087891	Exon	Caudate
e345632	ENSG00000092421.16	ENSG00000092421	SEMA6A	0.0623837983121965	2.24345416026564	1.16476125899354	0.244832418132106	0.815682705087891	Exon	Caudate
e353536	ENSG00000044115.20	ENSG00000044115	CTNNA1	0.0394873128992754	0.83152220344936	1.1647588181249	0.244833405237278	0.815682705087891	Exon	Caudate
e857741	ENSG00000100726.14	ENSG00000100726	TELO2	-0.043093536732121	-0.884619619601138	-1.1647553031971	0.244834826704777	0.815682705087891	Exon	Caudate
e791630	ENSG00000133961.19	ENSG00000133961	NUMB	0.0356131465519367	-0.513784766207272	1.16475411006414	0.244835309219489	0.815682705087891	Exon	Caudate
e533446	ENSG00000137103.16	ENSG00000137103	TMEM8B	-0.0465950841244138	-0.41413891168684	-1.16474516512679	0.244838926661519	0.815687247942948	Exon	Caudate
e1165536	ENSG00000068366.19	ENSG00000068366	ACSL4	0.0321365038398291	3.63904359474212	1.16470977547001	0.244853239040598	0.81572255554751	Exon	Caudate
e1117590	ENSG00000015475.18	ENSG00000015475	BID	0.0514020666567011	-0.859315419141129	1.16470753123576	0.244854146679656	0.81572255554751	Exon	Caudate
e787655	ENSG00000258289.8	ENSG00000258289	CHURC1	-0.0689731745479391	-1.03496041215684	-1.16469455818923	0.244859393434958	0.81572255554751	Exon	Caudate
e988799	ENSG00000101558.13	ENSG00000101558	VAPA	-0.0962643354295061	-3.2625438998201	-1.16468518226952	0.244863185435242	0.81572255554751	Exon	Caudate
e915657	ENSG00000141480.17	ENSG00000141480	ARRB2	0.0673032954044531	-1.97472522165223	1.16467974975763	0.244865382581202	0.81572255554751	Exon	Caudate
e658351	ENSG00000247137.8	ENSG00000247137		0.0603836293999182	-1.99770132711142	1.1646784654592	0.244865902009818	0.81572255554751	Exon	Caudate
e278518	ENSG00000168818.9	ENSG00000168818	STX18	0.0343078450971238	-0.415579424698263	1.1646686307094	0.24486987965505	0.81572255554751	Exon	Caudate
e75434	ENSG00000132694.18	ENSG00000132694	ARHGEF11	0.0459621931139532	-0.441258292346053	1.16466539047869	0.244871190169963	0.81572255554751	Exon	Caudate
e969646	ENSG00000141338.13	ENSG00000141338	ABCA8	0.0907291854123026	-0.0655351316091542	1.16466384926371	0.244871813517809	0.81572255554751	Exon	Caudate
e1018947	ENSG00000133250.13	ENSG00000133250	ZNF414	-0.101075255796774	-3.411906212243	-1.16465626376968	0.244874881504129	0.81572255554751	Exon	Caudate
e947068	ENSG00000168610.14	ENSG00000168610	STAT3	-0.0497571014855483	1.3956830258874	-1.16465221545551	0.244876518873626	0.81572255554751	Exon	Caudate
e210628	ENSG00000153560.11	ENSG00000153560	UBP1	0.0340007887911222	0.432530191382099	1.1646514059835	0.244876846271272	0.81572255554751	Exon	Caudate
e487460	ENSG00000158806.13	ENSG00000158806	NPM2	0.0651872060375298	-0.451619701067446	1.16464651093465	0.244878826120809	0.81572255554751	Exon	Caudate
e498617	ENSG00000147488.11	ENSG00000147488	ST18	0.0820576047974654	1.23871907318641	1.16463032920961	0.244885371055223	0.81573684921057	Exon	Caudate
e869754	ENSG00000133392.17	ENSG00000133392	MYH11	-0.104468890510939	-2.51695740488426	-1.16459908382319	0.24489800905562	0.815754121901532	Exon	Caudate
e785282	ENSG00000100612.13	ENSG00000100612	DHRS7	-0.0446815151638064	0.40451616217205	-1.16459660143671	0.244899013140395	0.815754121901532	Exon	Caudate
e1158067	ENSG00000079482.12	ENSG00000079482	OPHN1	-0.0421784875986241	0.218054664707316	-1.1645913490287	0.244901137663194	0.815754121901532	Exon	Caudate
e306699	ENSG00000138686.9	ENSG00000138686	BBS7	0.0416403184839964	0.36835204634429	1.16458337969939	0.244904361166011	0.815754121901532	Exon	Caudate
e393990	ENSG00000172432.18	ENSG00000172432	GTPBP2	0.0708125400204419	-2.61618225195931	1.1645756823864	0.244907474669708	0.815754121901532	Exon	Caudate
e790271	ENSG00000100731.15	ENSG00000100731	PCNX1	0.0253004571409321	1.29929305137653	1.16455880150476	0.244914302953673	0.815754121901532	Exon	Caudate
e894559	ENSG00000102878.16	ENSG00000102878	HSF4	-0.0999093045231124	-3.26071078282728	-1.16455112850343	0.244917406712202	0.815754121901532	Exon	Caudate
e168502	ENSG00000128656.13	ENSG00000128656	CHN1	0.035823624502007	0.443382004217267	1.1645472659511	0.244918969139952	0.815754121901532	Exon	Caudate
e771038	ENSG00000092068.19	ENSG00000092068	SLC7A8	0.0676262504540648	-1.14684265064522	1.16454506699652	0.244919858634636	0.815754121901532	Exon	Caudate
e390062	ENSG00000146192.14	ENSG00000146192	FGD2	0.10176393360584	-2.42809332084445	1.16453999073497	0.244921912031657	0.815754121901532	Exon	Caudate
e780277	ENSG00000165525.17	ENSG00000165525	NEMF	0.0289904667730753	0.831710232389121	1.16453448883963	0.244924137615363	0.815754121901532	Exon	Caudate
e1015499	ENSG00000125651.13	ENSG00000125651	GTF2F1	-0.0316244008728062	0.489348150940611	-1.16453339538305	0.244924579933572	0.815754121901532	Exon	Caudate
e840489	ENSG00000198794.11	ENSG00000198794	SCAMP5	0.0450887830313262	1.26010110608656	1.16452402687332	0.244928369647523	0.815754121901532	Exon	Caudate
e754752	ENSG00000102804.14	ENSG00000102804	TSC22D1	-0.051325607025795	3.31575157372743	-1.16451559806012	0.244931779274305	0.815754121901532	Exon	Caudate
e219734	ENSG00000225697.11	ENSG00000225697	SLC26A6	-0.0652029024554388	-2.23871959590508	-1.16451559421318	0.244931780830478	0.815754121901532	Exon	Caudate
e73908	ENSG00000160785.13	ENSG00000160785	SLC25A44	-0.0253759073788027	3.40424006949645	-1.16450914226497	0.244934390797677	0.815754121901532	Exon	Caudate
e68407	ENSG00000143621.16	ENSG00000143621	ILF2	-0.024399106246108	1.86272707065934	-1.16450907939889	0.244934416228604	0.815754121901532	Exon	Caudate
e124994	ENSG00000225187.1	ENSG00000225187		0.0916919320487859	-2.7941660877567	1.16450825477577	0.244934749809793	0.815754121901532	Exon	Caudate
e437908	ENSG00000228903.7	ENSG00000228903	RASA4CP	0.0708193334563193	-2.29439895334578	1.16450770051796	0.244934974021463	0.815754121901532	Exon	Caudate
e20928	ENSG00000280498.1	ENSG00000280498	SNORA16A	0.122798505708517	-3.73930513375313	1.16450506023175	0.244936042087757	0.815754121901532	Exon	Caudate
e1144886	ENSG00000176896.8	ENSG00000176896	TCEANC	-0.0645885531554677	-0.338701589863831	-1.16450048906302	0.244937891255355	0.815754121901532	Exon	Caudate
e144209	ENSG00000135951.14	ENSG00000135951	TSGA10	0.0671206479660688	-2.55809105190095	1.1644789186707	0.244946617224479	0.815775676146941	Exon	Caudate
e274035	ENSG00000226435.10	ENSG00000226435	ANKRD18DP	0.0807930711999347	-1.63576748085619	1.16445300588611	0.24495710013089	0.815786303424899	Exon	Caudate
e389763	ENSG00000112079.8	ENSG00000112079	STK38	0.03710965572811	1.34148324156286	1.1644507159641	0.244958026524262	0.815786303424899	Exon	Caudate
e1169374	ENSG00000134597.14	ENSG00000134597	RBMX2	-0.0586441672429338	-2.29299118950542	-1.16444696406	0.244959544371285	0.815786303424899	Exon	Caudate
e119930	ENSG00000115760.13	ENSG00000115760	BIRC6	-0.0297343439828045	0.874873646179465	-1.16444600891	0.244959930781897	0.815786303424899	Exon	Caudate
e519859	ENSG00000184428.12	ENSG00000184428	TOP1MT	-0.0612061983621542	-2.09848652112182	-1.16443992700752	0.244962391255409	0.815786303424899	Exon	Caudate
e652490	ENSG00000149357.9	ENSG00000149357	LAMTOR1	-0.0511212080390802	-0.488426444225833	-1.16443759920168	0.244963332989122	0.815786303424899	Exon	Caudate
e912740	ENSG00000132383.11	ENSG00000132383	RPA1	0.038980469047815	-0.549917128382684	1.16440818074801	0.244975234695367	0.815809748964236	Exon	Caudate
e989366	ENSG00000141404.15	ENSG00000141404	GNAL	0.0952295656096983	-1.19929049158806	1.16440724846635	0.244975611871492	0.815809748964236	Exon	Caudate
e409909	ENSG00000111879.18	ENSG00000111879	FAM184A	-0.0479309654161741	0.842731351871987	-1.16440348177165	0.244977135779185	0.815809748964236	Exon	Caudate
e120289	ENSG00000152689.17	ENSG00000152689	RASGRP3	0.0801250637558498	0.443016575654149	1.16438140519485	0.244986067527992	0.815830926137432	Exon	Caudate
e517484	ENSG00000066827.15	ENSG00000066827	ZFAT	-0.0522289128935944	-1.60796596653074	-1.16436966483303	0.244990817540929	0.815830926137432	Exon	Caudate
e1101709	ENSG00000258366.7	ENSG00000258366	RTEL1	-0.0723986270745957	-2.15486780510871	-1.16436838413198	0.244991335701502	0.815830926137432	Exon	Caudate
e333253	ENSG00000145675.14	ENSG00000145675	PIK3R1	0.0334698229875676	2.36589973585832	1.16436536927876	0.244992555488103	0.815830926137432	Exon	Caudate
e332661	ENSG00000112851.14	ENSG00000112851	ERBIN	0.0491227275642671	2.71551707737439	1.1643577956657	0.244995619733011	0.815830926137432	Exon	Caudate
e128625	ENSG00000115464.14	ENSG00000115464	USP34	-0.033775185993075	0.832313363353704	-1.16433112324768	0.245006411471173	0.815830926137432	Exon	Caudate
e980200	ENSG00000173821.19	ENSG00000173821	RNF213	0.0515412766851336	-0.109396992496	1.16432621666524	0.245008396725213	0.815830926137432	Exon	Caudate
e557440	ENSG00000119383.19	ENSG00000119383	PTPA	0.0329662701995941	2.11895724536173	1.16432345689951	0.245009513359969	0.815830926137432	Exon	Caudate
e594831	ENSG00000196233.12	ENSG00000196233	LCOR	0.031957243409161	3.92430709499481	1.16431802725895	0.245011710268993	0.815830926137432	Exon	Caudate
e64903	ENSG00000143401.14	ENSG00000143401	ANP32E	-0.0371479992194631	1.78187107322684	-1.16430263520832	0.245017938184837	0.815830926137432	Exon	Caudate
e907868	ENSG00000167508.11	ENSG00000167508	MVD	0.0452255294550874	-0.543455630872376	1.16429495428114	0.245021046075472	0.815830926137432	Exon	Caudate
e606004	ENSG00000107938.17	ENSG00000107938	EDRF1	0.0356779900032438	0.496452795629122	1.16428901277184	0.24502345017422	0.815830926137432	Exon	Caudate
e913712	ENSG00000262670.5	ENSG00000262670		0.119135817183283	-2.70318170359426	1.16428677182998	0.245024356925501	0.815830926137432	Exon	Caudate
e762846	ENSG00000102452.15	ENSG00000102452	NALCN	-0.0410316708028196	-0.0697556676834931	-1.16428149806083	0.245026490857628	0.815830926137432	Exon	Caudate
e1021670	ENSG00000079999.13	ENSG00000079999	KEAP1	0.0260963236907374	2.15309930880469	1.16427388774069	0.245029570254518	0.815830926137432	Exon	Caudate
e282018	ENSG00000118579.12	ENSG00000118579	MED28	0.0429453944205244	-0.541352572097338	1.16426851472638	0.245031744377052	0.815830926137432	Exon	Caudate
e856540	ENSG00000103227.18	ENSG00000103227	LMF1	-0.0815259251094802	-2.65710107465664	-1.16426792975489	0.245031981079212	0.815830926137432	Exon	Caudate
e981581	ENSG00000266074.8	ENSG00000266074	BAHCC1	-0.0616697089965175	-1.776349870231	-1.1642676281784	0.245032103108827	0.815830926137432	Exon	Caudate
e794732	ENSG00000259164.1	ENSG00000259164		0.0433045399267229	-0.676609550264958	1.16426583498808	0.245032828704467	0.815830926137432	Exon	Caudate
e136284	ENSG00000115289.13	ENSG00000115289	PCGF1	0.0678505215963346	-2.32951659797674	1.16426561396701	0.245032918138427	0.815830926137432	Exon	Caudate
e911066	ENSG00000141252.19	ENSG00000141252	VPS53	0.0389340656840819	1.0609593399906	1.16425651100052	0.245036601582545	0.815830926137432	Exon	Caudate
e372953	ENSG00000137274.12	ENSG00000137274	BPHL	-0.0513670726615877	0.141395419657724	-1.16425434558026	0.245037477808641	0.815830926137432	Exon	Caudate
e693661	ENSG00000256625.1	ENSG00000256625		-0.0881492107073192	-3.26123086820278	-1.16425346694612	0.245037833344027	0.815830926137432	Exon	Caudate
e746114	ENSG00000198598.6	ENSG00000198598	MMP17	0.0731585114535884	0.364566190889734	1.16425041808063	0.245039067056666	0.815830926137432	Exon	Caudate
e942213	ENSG00000277791.4	ENSG00000277791	PSMB3	0.0343254735876107	2.01708611343524	1.16424847973414	0.245039851403993	0.815830926137432	Exon	Caudate
e286360	ENSG00000064042.17	ENSG00000064042	LIMCH1	0.0447973150096141	3.13237518306752	1.1642332854668	0.245045999789632	0.815831269147995	Exon	Caudate
e517744	ENSG00000253248.5	ENSG00000253248		0.107071973273148	-1.37116958447232	1.16423073898982	0.245047030236422	0.815831269147995	Exon	Caudate
e359421	ENSG00000155850.7	ENSG00000155850	SLC26A2	-0.0689656286470677	-0.667496334872863	-1.16422800994397	0.245048134564161	0.815831269147995	Exon	Caudate
e340949	ENSG00000185261.14	ENSG00000185261	KIAA0825	0.0788217048281319	-2.76941061982035	1.16422594179899	0.245048971456017	0.815831269147995	Exon	Caudate
e1140798	ENSG00000073150.13	ENSG00000073150	PANX2	0.0626696691283955	0.83004487073594	1.16421105597955	0.245054995184528	0.815836725013492	Exon	Caudate
e1040640	ENSG00000266953.6	ENSG00000266953		0.102673037230599	-3.46870746859258	1.16421075059633	0.24505511876267	0.815836725013492	Exon	Caudate
e757683	ENSG00000136098.16	ENSG00000136098	NEK3	0.0767116153742226	-0.858691404062399	1.16420142464999	0.245058892675156	0.815841784150088	Exon	Caudate
e831729	ENSG00000103657.13	ENSG00000103657	HERC1	0.0376296255201234	0.678686544370851	1.16419504664432	0.245061473673822	0.815842871821762	Exon	Caudate
e1059262	ENSG00000090372.14	ENSG00000090372	STRN4	0.0504035774654969	-0.94136190142705	1.16418588009192	0.245065183152086	0.815847716300449	Exon	Caudate
e814290	ENSG00000175265.17	ENSG00000175265	GOLGA8A	-0.121056420958431	-2.19377424628696	-1.16417107776751	0.245071173372143	0.815859485070128	Exon	Caudate
e661294	ENSG00000182919.14	ENSG00000182919	C11orf54	0.0526893430347538	-1.02148537128366	1.16416352386456	0.245074230333201	0.815859485070128	Exon	Caudate
e50151	ENSG00000137942.16	ENSG00000137942	FNBP1L	0.0525647081826354	1.21697502146584	1.16415766155558	0.245076602747859	0.815859485070128	Exon	Caudate
e299030	ENSG00000145335.15	ENSG00000145335	SNCA	0.0510876807368899	2.99970091232701	1.16415486224298	0.245077735605871	0.815859485070128	Exon	Caudate
e721989	ENSG00000139289.13	ENSG00000139289	PHLDA1	0.0534620685366578	0.959753186115449	1.16414682804122	0.245080986999508	0.815862804231533	Exon	Caudate
e855473	ENSG00000140983.13	ENSG00000140983	RHOT2	-0.0434499732318327	-0.407431793073945	-1.16413783322948	0.245084627182336	0.815867417580465	Exon	Caudate
e538535	ENSG00000134996.11	ENSG00000134996	OSTF1	0.0410762727890938	0.317769810075779	1.16412346499206	0.245090442059094	0.815867915907257	Exon	Caudate
e935980	ENSG00000141298.17	ENSG00000141298	SSH2	-0.0611245102726167	-1.89232500692726	-1.1641191277088	0.245092197392141	0.815867915907257	Exon	Caudate
e757302	ENSG00000224451.2	ENSG00000224451	ATP5F1P1	-0.0981171042385386	-3.33027707921606	-1.16411881658567	0.245092323306487	0.815867915907257	Exon	Caudate
e317423	ENSG00000168538.15	ENSG00000168538	TRAPPC11	0.0295910957583521	0.414725095132044	1.16411204793405	0.245095062652339	0.815867915907257	Exon	Caudate
e807222	ENSG00000182979.17	ENSG00000182979	MTA1	0.0449560640056624	-1.24583378377983	1.16410961159986	0.245096048668174	0.815867915907257	Exon	Caudate
e241449	ENSG00000151576.10	ENSG00000151576	QTRT2	0.0367548958700455	-0.186082396069926	1.16408647881951	0.245105410941625	0.815877455944476	Exon	Caudate
e859890	ENSG00000167964.12	ENSG00000167964	RAB26	0.0641907571618129	1.30382353085578	1.16408423925836	0.245106317347727	0.815877455944476	Exon	Caudate
e1085764	ENSG00000101336.12	ENSG00000101336	HCK	-0.130580558304103	-3.69498451387475	-1.16407567666997	0.245109782861989	0.815877455944476	Exon	Caudate
e996063	ENSG00000267651.1	ENSG00000267651		-0.0903058973716462	-1.97901234980864	-1.16407472301106	0.245110168836034	0.815877455944476	Exon	Caudate
e886055	ENSG00000102935.11	ENSG00000102935	ZNF423	-0.0428876837767023	2.17291621029988	-1.16407467930329	0.245110186525873	0.815877455944476	Exon	Caudate
e1094745	ENSG00000080189.14	ENSG00000080189	SLC35C2	-0.0365486356715647	0.348456717717701	-1.16406414412974	0.245114450451731	0.815879382828215	Exon	Caudate
e518760	ENSG00000169398.19	ENSG00000169398	PTK2	0.0445597048386086	3.35006167274713	1.16406210887899	0.245115274189629	0.815879382828215	Exon	Caudate
e525277	ENSG00000080503.21	ENSG00000080503	SMARCA2	0.0951210504626201	-3.34697694406691	1.16403396406516	0.245126665590272	0.815904714197909	Exon	Caudate
e1096931	ENSG00000026559.13	ENSG00000026559	KCNG1	-0.113175268713551	-2.42066932013347	-1.16403216581317	0.245127393431845	0.815904714197909	Exon	Caudate
e822282	ENSG00000104131.12	ENSG00000104131	EIF3J	0.0236976173080236	2.91964946109765	1.16402412262924	0.245130648925052	0.81590804610018	Exon	Caudate
e285257	ENSG00000163683.11	ENSG00000163683	SMIM14	0.0306350055904498	1.45175826680317	1.16398411215347	0.245146843689817	0.815950531095288	Exon	Caudate
e1138424	ENSG00000130540.13	ENSG00000130540	SULT4A1	0.0695939221589445	0.51235977798099	1.16398012291655	0.245148458427089	0.815950531095288	Exon	Caudate
e109463	ENSG00000171853.15	ENSG00000171853	TRAPPC12	0.0512444817172739	0.723443410819345	1.16397587757782	0.245150176835803	0.815950531095288	Exon	Caudate
e209837	ENSG00000144645.13	ENSG00000144645	OSBPL10	-0.0737367180888593	-2.16125335695021	-1.16396821823667	0.245153277170203	0.815950545451871	Exon	Caudate
e559757	ENSG00000165699.13	ENSG00000165699	TSC1	0.0254838050904255	4.54931418482387	1.16396472708448	0.245154690321698	0.815950545451871	Exon	Caudate
e375371	ENSG00000145990.10	ENSG00000145990	GFOD1	0.0651238757803407	0.758893122123142	1.16395397014824	0.245159044559392	0.815957533676265	Exon	Caudate
e317260	ENSG00000182552.14	ENSG00000182552	RWDD4	0.0527054023530217	-2.08203104984181	1.16394057356374	0.245164467361122	0.815960025875036	Exon	Caudate
e830084	ENSG00000128915.11	ENSG00000128915	ICE2	-0.0358681108405138	-0.0824520045524392	-1.16392749097166	0.245169763143435	0.815960025875036	Exon	Caudate
e722909	ENSG00000067715.13	ENSG00000067715	SYT1	0.0528450788445817	2.11126046430385	1.16392580329665	0.245170446313571	0.815960025875036	Exon	Caudate
e130406	ENSG00000143995.19	ENSG00000143995	MEIS1	-0.0763095244179463	-2.6772560478569	-1.16391141326387	0.245176271447264	0.815960025875036	Exon	Caudate
e686752	ENSG00000166535.19	ENSG00000166535	A2ML1	-0.0984652258385392	-2.57093577789578	-1.16391038624979	0.245176687189746	0.815960025875036	Exon	Caudate
e73912	ENSG00000160785.13	ENSG00000160785	SLC25A44	-0.0253630923152615	3.40424669880705	-1.16390918137325	0.245177174932827	0.815960025875036	Exon	Caudate
e1095384	ENSG00000101040.19	ENSG00000101040	ZMYND8	0.0350183506416214	1.77779116251649	1.16390649734088	0.24517826145177	0.815960025875036	Exon	Caudate
e88113	ENSG00000116741.7	ENSG00000116741	RGS2	0.104755050594279	1.80969880847733	1.16390082418268	0.245180558005219	0.815960025875036	Exon	Caudate
e1023833	ENSG00000105520.10	ENSG00000105520	PLPPR2	-0.0412883923775651	0.866881124204991	-1.16389507310794	0.245182886115552	0.815960025875036	Exon	Caudate
e963214	ENSG00000141378.14	ENSG00000141378	PTRH2	0.0718514000351067	-2.55735001590572	1.16388613447495	0.245186504622103	0.815960025875036	Exon	Caudate
e743454	ENSG00000139697.12	ENSG00000139697	SBNO1	0.0318537970040795	0.940518159544058	1.16388002103806	0.245188979464175	0.815960025875036	Exon	Caudate
e99166	ENSG00000162819.11	ENSG00000162819	BROX	-0.0622384195141459	-1.69813248095409	-1.16387819035289	0.245189720565734	0.815960025875036	Exon	Caudate
e934819	ENSG00000167536.13	ENSG00000167536	DHRS13	-0.0633161792050581	-1.58057727273976	-1.16387492364014	0.245191043006711	0.815960025875036	Exon	Caudate
e606353	ENSG00000148848.14	ENSG00000148848	ADAM12	0.073687267232994	-1.82612781695622	1.16387414455774	0.245191358398052	0.815960025875036	Exon	Caudate
e981449	ENSG00000157637.12	ENSG00000157637	SLC38A10	0.0457561403298002	-0.851095047452165	1.16386857637442	0.245193612541238	0.815960025875036	Exon	Caudate
e4185	ENSG00000157911.9	ENSG00000157911	PEX10	-0.100612809439576	-3.33504568108353	-1.16386249204318	0.245196075651009	0.815960719710074	Exon	Caudate
e558992	ENSG00000130723.17	ENSG00000130723	PRRC2B	0.0277932928736704	2.34735364711573	1.16382549702832	0.245211052656899	0.815962356472102	Exon	Caudate
e446743	ENSG00000158517.13	ENSG00000158517	NCF1	0.130240586068725	-3.39870984188329	1.16382244126224	0.245212289777422	0.815962356472102	Exon	Caudate
e344462	ENSG00000134986.13	ENSG00000134986	NREP	0.0588683589152905	-0.42947729318395	1.16381539911671	0.245215140792096	0.815962356472102	Exon	Caudate
e417915	ENSG00000120265.16	ENSG00000120265	PCMT1	0.0439912057255092	4.07806109026635	1.1638135848766	0.245215875291516	0.815962356472102	Exon	Caudate
e349466	ENSG00000072682.18	ENSG00000072682	P4HA2	-0.0998479233704685	-2.41615664296719	-1.16380960402984	0.245217486952216	0.815962356472102	Exon	Caudate
e386260	ENSG00000240065.7	ENSG00000240065	PSMB9	0.0858800503696327	-2.05452116349143	1.16380830189121	0.24521801412953	0.815962356472102	Exon	Caudate
e1094341	ENSG00000100982.11	ENSG00000100982	PCIF1	-0.0419814683433716	-0.278454313901495	-1.16380814265139	0.245218078598621	0.815962356472102	Exon	Caudate
e292598	ENSG00000156140.9	ENSG00000156140	ADAMTS3	0.0748691481140075	-1.8047425280357	1.16379841652537	0.245222016295186	0.815962356472102	Exon	Caudate
e772372	ENSG00000100889.11	ENSG00000100889	PCK2	-0.0792486053889947	-2.46883411304707	-1.16379181593426	0.245224688620389	0.815962356472102	Exon	Caudate
e601037	ENSG00000023041.11	ENSG00000023041	ZDHHC6	-0.100855062517399	-3.60494749069049	-1.16378844011369	0.245226055368084	0.815962356472102	Exon	Caudate
e176524	ENSG00000065413.17	ENSG00000065413	ANKRD44	-0.0484314564125498	-0.484106903903866	-1.16378661376136	0.245226794794347	0.815962356472102	Exon	Caudate
e608106	ENSG00000171772.15	ENSG00000171772	SYCE1	-0.113157675235013	-2.73713603052535	-1.16378652432535	0.245226831003907	0.815962356472102	Exon	Caudate
e691031	ENSG00000139154.14	ENSG00000139154	AEBP2	-0.0467998105325178	-1.09957614876274	-1.16378000237953	0.245229471525045	0.815962356472102	Exon	Caudate
e650198	ENSG00000110075.14	ENSG00000110075	PPP6R3	-0.0276810921685477	0.419180334767449	-1.16377873668666	0.245229983964739	0.815962356472102	Exon	Caudate
e935385	ENSG00000196535.15	ENSG00000196535	MYO18A	0.0435548777223578	1.17124167370443	1.16377034583933	0.245233381177024	0.815962356472102	Exon	Caudate
e559737	ENSG00000165699.13	ENSG00000165699	TSC1	0.0254802268840726	4.5493246540213	1.16376314910315	0.245236294954519	0.815962356472102	Exon	Caudate
e262075	ENSG00000177565.16	ENSG00000177565	TBL1XR1	-0.0411853480970091	-0.7867884174793	-1.16376250908288	0.245236554083811	0.815962356472102	Exon	Caudate
e515118	ENSG00000170873.18	ENSG00000170873	MTSS1	0.0845394603818389	-2.70576102241101	1.16375515766278	0.245239530516323	0.815962356472102	Exon	Caudate
e968951	ENSG00000196704.11	ENSG00000196704	AMZ2	0.0302281239392539	2.59159188997748	1.16374795813224	0.245242445476667	0.815962356472102	Exon	Caudate
e79414	ENSG00000118217.5	ENSG00000118217	ATF6	-0.0256048678309135	1.05373074469717	-1.16374361619625	0.245244203460198	0.815962356472102	Exon	Caudate
e734971	ENSG00000186298.11	ENSG00000186298	PPP1CC	0.0330700548723585	0.504864258968404	1.16373996425	0.245245682084302	0.815962356472102	Exon	Caudate
e338813	ENSG00000131732.11	ENSG00000131732	ZCCHC9	-0.043037609726649	-1.26744494972468	-1.16372530202044	0.245251618687789	0.815962356472102	Exon	Caudate
e579800	ENSG00000225830.11	ENSG00000225830	ERCC6	0.0412101440506406	-0.556844796472355	1.16372092546365	0.245253390735468	0.815962356472102	Exon	Caudate
e1057770	ENSG00000125746.15	ENSG00000125746	EML2	0.046256992895835	0.83993034057356	1.16371257154587	0.245256773223319	0.815962356472102	Exon	Caudate
e666329	ENSG00000150782.11	ENSG00000150782	IL18	0.117229840267173	-2.0111962651283	1.16370299854146	0.245260649357779	0.815962356472102	Exon	Caudate
e666334	ENSG00000150782.11	ENSG00000150782	IL18	0.117229840267173	-2.0111962651283	1.16370299854146	0.245260649357779	0.815962356472102	Exon	Caudate
e1120241	ENSG00000185252.18	ENSG00000185252	ZNF74	0.029591090481144	1.53939954528221	1.16370181257304	0.24526112956249	0.815962356472102	Exon	Caudate
e186320	ENSG00000163481.7	ENSG00000163481	RNF25	-0.0363137387184716	-0.402167850746996	-1.16370154498916	0.245261237908668	0.815962356472102	Exon	Caudate
e281750	ENSG00000169762.16	ENSG00000169762	TAPT1	-0.048595718383575	-1.22210926433075	-1.16369978276091	0.245261951445394	0.815962356472102	Exon	Caudate
e1105744	ENSG00000156256.14	ENSG00000156256	USP16	-0.0365185990934378	0.467837621085702	-1.16368385827186	0.24526839943223	0.815976307266026	Exon	Caudate
e971671	ENSG00000109065.11	ENSG00000109065	NAT9	0.0243581002120989	1.95242000457231	1.16367737641758	0.245271024034838	0.815976423609856	Exon	Caudate
e240236	ENSG00000144848.10	ENSG00000144848	ATG3	0.0350923745717797	2.00348882359076	1.1636684099452	0.245274654730179	0.815976423609856	Exon	Caudate
e1022614	ENSG00000099203.6	ENSG00000099203	TMED1	-0.0341512789544882	0.796935946449871	-1.16363266125449	0.245289130431764	0.815976423609856	Exon	Caudate
e968753	ENSG00000171634.16	ENSG00000171634	BPTF	0.0376772109839616	0.674048560490563	1.16363222229721	0.245289308182281	0.815976423609856	Exon	Caudate
e994696	ENSG00000134769.21	ENSG00000134769	DTNA	0.0701962128401836	-1.68486930618975	1.16362950116266	0.245290410075298	0.815976423609856	Exon	Caudate
e873248	ENSG00000005189.19	ENSG00000005189		-0.0835175522736876	-3.14579176491806	-1.16361729599974	0.24529535246247	0.815976423609856	Exon	Caudate
e1173919	ENSG00000183479.12	ENSG00000183479	TREX2	0.0392207440847579	-0.605275661801446	1.16361264494408	0.245297235890262	0.815976423609856	Exon	Caudate
e1039153	ENSG00000105171.9	ENSG00000105171	POP4	0.0850367586059815	-1.85197306569083	1.16360715919318	0.245299457337896	0.815976423609856	Exon	Caudate
e302729	ENSG00000145348.16	ENSG00000145348	TBCK	0.0357592369045803	0.198853380242136	1.16360470941296	0.245300449377762	0.815976423609856	Exon	Caudate
e960030	ENSG00000008294.20	ENSG00000008294	SPAG9	0.0358180496462479	1.54553564518074	1.16360052520991	0.245302143779649	0.815976423609856	Exon	Caudate
e235796	ENSG00000175161.13	ENSG00000175161	CADM2	-0.0487057112565229	-0.157942310308892	-1.1635998572768	0.245302414261339	0.815976423609856	Exon	Caudate
e172369	ENSG00000163510.13	ENSG00000163510	CWC22	-0.0384471312153393	-0.83909318637343	-1.16359570052327	0.245304097556955	0.815976423609856	Exon	Caudate
e869451	ENSG00000166780.10	ENSG00000166780	C16orf45	0.0376877705654693	2.03440843476079	1.16359073963575	0.245306106500811	0.815976423609856	Exon	Caudate
e1001072	ENSG00000091164.12	ENSG00000091164	TXNL1	0.0635205944082854	-2.52014236374416	1.16358404620986	0.245308817065778	0.815976423609856	Exon	Caudate
e640734	ENSG00000110011.13	ENSG00000110011	DNAJC4	-0.0618155471506232	-2.51910490892648	-1.16358261854024	0.245309395216575	0.815976423609856	Exon	Caudate
e229689	ENSG00000113811.10	ENSG00000113811		-0.0503842645119146	0.595990877620176	-1.16358183825081	0.245309711203923	0.815976423609856	Exon	Caudate
e159775	ENSG00000182389.19	ENSG00000182389	CACNB4	0.0681143361852161	3.2825265429569	1.16357154155303	0.245313880999181	0.815976423609856	Exon	Caudate
e1035004	ENSG00000130517.13	ENSG00000130517	PGPEP1	-0.0326386821610068	0.928736778362692	-1.16356810936161	0.24531527092535	0.815976423609856	Exon	Caudate
e1133425	ENSG00000100116.16	ENSG00000100116	GCAT	-0.0433347453923597	-0.681931356736478	-1.16356375238218	0.245317035368647	0.815976423609856	Exon	Caudate
e410306	ENSG00000172594.12	ENSG00000172594	SMPDL3A	-0.0470250994108609	-0.960396076253381	-1.16355398414231	0.245320991239261	0.815976423609856	Exon	Caudate
e43123	ENSG00000184588.17	ENSG00000184588	PDE4B	0.0349236304695068	0.83296191152211	1.16354827303234	0.245323304103778	0.815976423609856	Exon	Caudate
e988526	ENSG00000154845.15	ENSG00000154845	PPP4R1	-0.0602489768503178	-1.92103123387926	-1.16353980682912	0.245326732744176	0.815976423609856	Exon	Caudate
e988695	ENSG00000154845.15	ENSG00000154845	PPP4R1	-0.0602489768503178	-1.92103123387926	-1.16353980682912	0.245326732744176	0.815976423609856	Exon	Caudate
e947378	ENSG00000033627.15	ENSG00000033627	ATP6V0A1	-0.0626429034122427	-2.13639029617336	-1.1635358957916	0.245328316646355	0.815976423609856	Exon	Caudate
e379771	ENSG00000234127.8	ENSG00000234127	TRIM26	0.0707162134569714	-1.57455115115693	1.16353535652139	0.245328535041977	0.815976423609856	Exon	Caudate
e138508	ENSG00000168883.19	ENSG00000168883	USP39	0.0545380622818307	-1.68284674566051	1.16353108662104	0.245330264286665	0.815976423609856	Exon	Caudate
e138521	ENSG00000168883.19	ENSG00000168883	USP39	0.0545380622818307	-1.68284674566051	1.16353108662104	0.245330264286665	0.815976423609856	Exon	Caudate
e304707	ENSG00000174720.15	ENSG00000174720	LARP7	-0.0387792913220772	-7.36882357892911e-05	-1.16352207193657	0.245333915124934	0.815976423609856	Exon	Caudate
e1172083	ENSG00000268066.5	ENSG00000268066	FMR1-AS1	-0.0982273050019292	-3.5189700856498	-1.1635112157334	0.245338311806806	0.815976423609856	Exon	Caudate
e736360	ENSG00000089009.15	ENSG00000089009	RPL6	-0.0962473373221975	-3.0802915946163	-1.16351070072559	0.245338520382532	0.815976423609856	Exon	Caudate
e73340	ENSG00000116584.17	ENSG00000116584	ARHGEF2	0.0835878817991298	-3.15189374537059	1.16348110205306	0.245350507914705	0.815976423609856	Exon	Caudate
e564658	ENSG00000176884.14	ENSG00000176884	GRIN1	0.0800967599809317	0.903354734536019	1.16347670849982	0.245352287349284	0.815976423609856	Exon	Caudate
e1135236	ENSG00000100316.15	ENSG00000100316	RPL3	-0.0377419103836066	2.84003375742933	-1.16346840577053	0.245355650065475	0.815976423609856	Exon	Caudate
e423202	ENSG00000130396.20	ENSG00000130396	MLLT4	-0.0444824661567664	-0.783578250300048	-1.16346605131703	0.245356603656477	0.815976423609856	Exon	Caudate
e999187	ENSG00000154832.14	ENSG00000154832	CXXC1	0.0522599096160224	-1.67787789495186	1.16346414597358	0.245357375352697	0.815976423609856	Exon	Caudate
e1064983	ENSG00000196961.12	ENSG00000196961	AP2A1	0.0389735092900597	1.25946105016489	1.16345802916673	0.245359852774149	0.815976423609856	Exon	Caudate
e401002	ENSG00000118407.14	ENSG00000118407	FILIP1	0.0540773579157135	1.44398072382654	1.1634531255231	0.245361838854474	0.815976423609856	Exon	Caudate
e372576	ENSG00000250903.8	ENSG00000250903	GMDS-AS1	0.0452072443703111	-1.29508543543312	1.16343131717352	0.245370671838626	0.815976423609856	Exon	Caudate
e372580	ENSG00000250903.8	ENSG00000250903	GMDS-AS1	0.0452072443703111	-1.29508543543312	1.16343131717352	0.245370671838626	0.815976423609856	Exon	Caudate
e372590	ENSG00000250903.8	ENSG00000250903	GMDS-AS1	0.0452072443703111	-1.29508543543312	1.16343131717352	0.245370671838626	0.815976423609856	Exon	Caudate
e372594	ENSG00000250903.8	ENSG00000250903	GMDS-AS1	0.0452072443703111	-1.29508543543312	1.16343131717352	0.245370671838626	0.815976423609856	Exon	Caudate
e372600	ENSG00000250903.8	ENSG00000250903	GMDS-AS1	0.0452072443703111	-1.29508543543312	1.16343131717352	0.245370671838626	0.815976423609856	Exon	Caudate
e372605	ENSG00000250903.8	ENSG00000250903	GMDS-AS1	0.0452072443703111	-1.29508543543312	1.16343131717352	0.245370671838626	0.815976423609856	Exon	Caudate
e655972	ENSG00000158555.14	ENSG00000158555	GDPD5	0.0673715366136799	-1.70362380351912	1.16342192562277	0.245374475745148	0.815976423609856	Exon	Caudate
e81499	ENSG00000143156.13	ENSG00000143156	NME7	0.0431407230049108	-0.636781704010362	1.16342173077822	0.245374554664446	0.815976423609856	Exon	Caudate
e804340	ENSG00000156381.8	ENSG00000156381	ANKRD9	0.0732147460727747	-1.30815905492273	1.1634214151614	0.245374682501046	0.815976423609856	Exon	Caudate
e432076	ENSG00000164548.10	ENSG00000164548	TRA2A	0.0314956306421235	2.15106466008469	1.16340961213339	0.245379463201924	0.815976423609856	Exon	Caudate
e950977	ENSG00000013306.15	ENSG00000013306	SLC25A39	-0.0343551406690315	0.368376400460389	-1.16340604525079	0.245380907945684	0.815976423609856	Exon	Caudate
e463134	ENSG00000005249.12	ENSG00000005249	PRKAR2B	0.0627529514219326	1.43568859615408	1.16339206995018	0.245386568612575	0.815976423609856	Exon	Caudate
e72894	ENSG00000132676.15	ENSG00000132676	DAP3	-0.0301219246128952	0.611176208021521	-1.16339115619849	0.245386938729028	0.815976423609856	Exon	Caudate
e755377	ENSG00000102445.18	ENSG00000102445	KIAA0226L	0.0861630161201294	-3.10597218945878	1.1633898330087	0.245387474689676	0.815976423609856	Exon	Caudate
e920890	ENSG00000129194.7	ENSG00000129194	SOX15	-0.0800195462103955	-1.73873347761785	-1.1633768322497	0.245392740716732	0.815976423609856	Exon	Caudate
e934899	ENSG00000109118.13	ENSG00000109118	PHF12	-0.0440867891208651	-0.114303575906217	-1.16337419055418	0.245393810759375	0.815976423609856	Exon	Caudate
e1096992	ENSG00000101096.19	ENSG00000101096	NFATC2	-0.140523691792733	-3.96696483693237	-1.16336931089841	0.245395787316685	0.815976423609856	Exon	Caudate
e1170122	ENSG00000156504.16	ENSG00000156504	FAM122B	0.0378386143829936	-0.179998768086675	1.16336748450733	0.245396527119015	0.815976423609856	Exon	Caudate
e520358	ENSG00000104529.17	ENSG00000104529	EEF1D	-0.0323357230868014	2.84624813354962	-1.16336697476748	0.245396733595738	0.815976423609856	Exon	Caudate
e761228	ENSG00000139793.18	ENSG00000139793	MBNL2	0.0351665966904006	3.27536029027999	1.16336644077821	0.24539694989513	0.815976423609856	Exon	Caudate
e1154408	ENSG00000101997.12	ENSG00000101997	CCDC22	0.0565193003469448	-1.66015110269159	1.16335210965551	0.245402754955446	0.815979989536335	Exon	Caudate
e1168857	ENSG00000122126.15	ENSG00000122126	OCRL	0.035000605621846	1.00028281169651	1.16334619260153	0.245405151785071	0.815979989536335	Exon	Caudate
e372474	ENSG00000112685.13	ENSG00000112685	EXOC2	-0.0305390804181043	0.216241015443088	-1.16334532634141	0.245405502683696	0.815979989536335	Exon	Caudate
e620227	ENSG00000197601.12	ENSG00000197601	FAR1	0.0459195690271103	0.250775347034409	1.16334152876635	0.245407040983161	0.815979989536335	Exon	Caudate
e178982	ENSG00000155755.18	ENSG00000155755	TMEM237	-0.0430111415340814	-0.469606726712423	-1.16331889023748	0.245416211406724	0.816002589266383	Exon	Caudate
e112057	ENSG00000196208.13	ENSG00000196208	GREB1	0.0613573132201751	-1.29222732274711	1.16331026544064	0.245419705206062	0.816002589266383	Exon	Caudate
e874892	ENSG00000243716.10	ENSG00000243716	NPIPB5	0.0509249491246203	0.746420813910253	1.16330805145167	0.245420602071466	0.816002589266383	Exon	Caudate
e454723	ENSG00000070669.16	ENSG00000070669	ASNS	-0.0422522411140083	0.236771079897051	-1.16326416746034	0.245438379525909	0.816027424720835	Exon	Caudate
e1072957	ENSG00000160439.15	ENSG00000160439	RDH13	0.0432124555283018	-0.262638994928528	1.16325770567625	0.245440997278525	0.816027424720835	Exon	Caudate
e509768	ENSG00000034677.12	ENSG00000034677	RNF19A	-0.0704552462867093	-1.45000728140328	-1.16325571617742	0.245441803254284	0.816027424720835	Exon	Caudate
e500234	ENSG00000171316.11	ENSG00000171316	CHD7	0.0411567906163209	2.34178570365753	1.16324893186892	0.245444551693238	0.816027424720835	Exon	Caudate
e98251	ENSG00000228063.1	ENSG00000228063	LYPLAL1-AS1	0.0883760112898484	-3.09011161678599	1.16324643635152	0.245445562675302	0.816027424720835	Exon	Caudate
e967993	ENSG00000168646.12	ENSG00000168646	AXIN2	-0.0496356590680779	-1.39857442149871	-1.16322565837008	0.245453980348791	0.816027424720835	Exon	Caudate
e7360	ENSG00000116288.12	ENSG00000116288	PARK7	0.0267369753670011	3.85603638700888	1.16322533197066	0.245454112582882	0.816027424720835	Exon	Caudate
e941472	ENSG00000275066.4	ENSG00000275066	SYNRG	-0.0755860383074216	-2.76216657791497	-1.16322410632271	0.245454609129676	0.816027424720835	Exon	Caudate
e249372	ENSG00000114686.8	ENSG00000114686	MRPL3	0.0472603170621289	0.278273325953082	1.16322271696549	0.245455172000867	0.816027424720835	Exon	Caudate
e973535	ENSG00000182173.12	ENSG00000182173	TSEN54	0.0644289036615715	-1.84196493628884	1.16321083230141	0.245459986879678	0.816027424720835	Exon	Caudate
e1039149	ENSG00000187135.7	ENSG00000187135	VSTM2B	0.0665540688804392	-1.78944809910571	1.16320872617207	0.245460840150742	0.816027424720835	Exon	Caudate
e61770	ENSG00000265972.5	ENSG00000265972	TXNIP	-0.0993384497891227	4.29228663501108	-1.16320414401279	0.245462696560529	0.816027424720835	Exon	Caudate
e84764	ENSG00000116194.12	ENSG00000116194	ANGPTL1	-0.109652552961743	-2.91090467919959	-1.16320399556624	0.245462756702129	0.816027424720835	Exon	Caudate
e708688	ENSG00000135390.17	ENSG00000135390	ATP5G2	-0.0433502711516109	0.38152994508448	-1.16319728723213	0.245465474525799	0.816027424720835	Exon	Caudate
e940812	ENSG00000278540.4	ENSG00000278540	ACACA	0.0300637319446382	1.27222049234998	1.16319264339571	0.24546735594846	0.816027424720835	Exon	Caudate
e310825	ENSG00000071205.11	ENSG00000071205	ARHGAP10	0.0507461779843553	0.272144038547406	1.16318691093214	0.245469678435926	0.816027424720835	Exon	Caudate
e502514	ENSG00000137573.13	ENSG00000137573	SULF1	-0.135082956573313	-3.33249887180997	-1.16318583847936	0.245470112938116	0.816027424720835	Exon	Caudate
e730716	ENSG00000198431.15	ENSG00000198431	TXNRD1	-0.0410800719031341	0.598984440886663	-1.16317565318409	0.245474239518004	0.816027424720835	Exon	Caudate
e670308	ENSG00000118096.7	ENSG00000118096	IFT46	0.0371977957104387	1.21196560621542	1.16317555409522	0.245474279664177	0.816027424720835	Exon	Caudate
e1087247	ENSG00000101444.12	ENSG00000101444	AHCY	0.0296185837773082	0.691166115260374	1.16317167249626	0.245475852309889	0.816027424720835	Exon	Caudate
e921789	ENSG00000182224.11	ENSG00000182224	CYB5D1	0.0323709897031241	-0.0388035649871552	1.16316597827285	0.245478159360664	0.816027424720835	Exon	Caudate
e734495	ENSG00000111231.8	ENSG00000111231	GPN3	-0.0695600463798245	-2.52798656590719	-1.16315488228095	0.2454826550161	0.816027424720835	Exon	Caudate
e225313	ENSG00000088538.12	ENSG00000088538	DOCK3	0.0505384584917251	0.84357561964638	1.16314174898658	0.245487976180536	0.816027424720835	Exon	Caudate
e428556	ENSG00000106399.11	ENSG00000106399	RPA3	0.0475827867273068	0.650925824642297	1.16313466188996	0.245490847664911	0.816027424720835	Exon	Caudate
e791485	ENSG00000100767.15	ENSG00000100767	PAPLN	-0.0827255344357938	-1.69407850462913	-1.16311247986768	0.245499835324738	0.816027424720835	Exon	Caudate
e1164884	ENSG00000277883.1	ENSG00000277883	NLRP3P1	0.100788491237261	-0.670186308448506	1.16311180017554	0.245500110724463	0.816027424720835	Exon	Caudate
e845535	ENSG00000103723.12	ENSG00000103723	AP3B2	0.0567989768179793	-0.176485243772509	1.16310897952156	0.245501253607944	0.816027424720835	Exon	Caudate
e359096	ENSG00000145882.10	ENSG00000145882	PCYOX1L	-0.0910546685897811	-3.57028804483089	-1.16308972175739	0.245509056643337	0.816027424720835	Exon	Caudate
e675515	ENSG00000064309.14	ENSG00000064309	CDON	-0.0445747865348908	0.988996222192762	-1.16307734311287	0.245514072426887	0.816027424720835	Exon	Caudate
e985994	ENSG00000176890.15	ENSG00000176890	TYMS	0.102286158771932	-0.393674636096542	1.16307385477395	0.245515485902673	0.816027424720835	Exon	Caudate
e599810	ENSG00000108018.15	ENSG00000108018	SORCS1	0.0698443433636761	-0.595364234213597	1.16306885497667	0.245517511831749	0.816027424720835	Exon	Caudate
e641530	ENSG00000110076.18	ENSG00000110076	NRXN2	0.0421315823811716	0.401869765668549	1.1630673149892	0.245518135840496	0.816027424720835	Exon	Caudate
e22445	ENSG00000084636.17	ENSG00000084636	COL16A1	0.0595724166707841	0.208802295582312	1.16304699032199	0.245526371577162	0.816027424720835	Exon	Caudate
e689207	ENSG00000084444.13	ENSG00000084444	FAM234B	0.094639935917361	-2.21099696221807	1.16304611328379	0.24552672696525	0.816027424720835	Exon	Caudate
e155686	ENSG00000168702.17	ENSG00000168702	LRP1B	0.0428847201287216	-0.576751178421351	1.16302990324248	0.245533295564874	0.816027424720835	Exon	Caudate
e143427	ENSG00000168658.18	ENSG00000168658	VWA3B	-0.262358915416923	-4.59631414798497	-1.16302871330475	0.245533777753868	0.816027424720835	Exon	Caudate
e795960	ENSG00000100629.16	ENSG00000100629	CEP128	-0.0614329395311504	-2.1688540782989	-1.16302229498877	0.245536378608468	0.816027424720835	Exon	Caudate
e1146421	ENSG00000044446.11	ENSG00000044446	PHKA2	0.0340349561171991	-0.005109172995894	1.16301442902372	0.245539566111423	0.816027424720835	Exon	Caudate
e1041420	ENSG00000266964.5	ENSG00000266964	FXYD1	-0.0853258028129555	-0.604124641364718	-1.16301328354623	0.245540030292486	0.816027424720835	Exon	Caudate
e431265	ENSG00000105877.17	ENSG00000105877	DNAH11	-0.242737230846065	-4.32916307359767	-1.16301271232256	0.245540261769295	0.816027424720835	Exon	Caudate
e401126	ENSG00000112701.17	ENSG00000112701	SENP6	-0.0565458200066944	-1.43985570321834	-1.16301114117743	0.245540898444787	0.816027424720835	Exon	Caudate
e57157	ENSG00000155366.16	ENSG00000155366	RHOC	-0.0538631186391749	0.196082103454316	-1.16301113580111	0.245540900623437	0.816027424720835	Exon	Caudate
e775014	ENSG00000205978.5	ENSG00000205978	NYNRIN	-0.0478376070453931	0.813090559093527	-1.16300719747355	0.245542496557921	0.816027424720835	Exon	Caudate
e438556	ENSG00000058404.19	ENSG00000058404	CAMK2B	0.0722341943857494	1.27095012353992	1.1630069639628	0.245542591184067	0.816027424720835	Exon	Caudate
e438623	ENSG00000058404.19	ENSG00000058404	CAMK2B	0.0722341943857494	1.27095012353992	1.1630069639628	0.245542591184067	0.816027424720835	Exon	Caudate
e438644	ENSG00000058404.19	ENSG00000058404	CAMK2B	0.0722341943857494	1.27095012353992	1.1630069639628	0.245542591184067	0.816027424720835	Exon	Caudate
e311119	ENSG00000198589.10	ENSG00000198589	LRBA	0.0365930956350699	-0.127356958105486	1.16300364776481	0.245543935018066	0.816027424720835	Exon	Caudate
e661253	ENSG00000182919.14	ENSG00000182919	C11orf54	0.0526681054924255	-1.0200669460536	1.16299485039062	0.245547500032506	0.816027424720835	Exon	Caudate
e661261	ENSG00000182919.14	ENSG00000182919	C11orf54	0.0526681054924255	-1.0200669460536	1.16299485039062	0.245547500032506	0.816027424720835	Exon	Caudate
e661277	ENSG00000182919.14	ENSG00000182919	C11orf54	0.0526681054924255	-1.0200669460536	1.16299485039062	0.245547500032506	0.816027424720835	Exon	Caudate
e881066	ENSG00000090238.11	ENSG00000090238	YPEL3	0.0370787264747759	1.10176910181288	1.16299162362137	0.245548807645335	0.816027424720835	Exon	Caudate
e421156	ENSG00000164691.16	ENSG00000164691	TAGAP	0.131944150946337	-3.72353327985858	1.16297335852194	0.245556209468852	0.816027424720835	Exon	Caudate
e440621	ENSG00000183696.13	ENSG00000183696	UPP1	-0.0767299837800708	-2.24899962223222	-1.16297097234983	0.245557176462587	0.816027424720835	Exon	Caudate
e385001	ENSG00000168477.17	ENSG00000168477	TNXB	-0.0855230856499212	-2.80911770161516	-1.16296917853515	0.245557903405865	0.816027424720835	Exon	Caudate
e315903	ENSG00000109586.11	ENSG00000109586	GALNT7	0.0627562818551676	-1.846142276174	1.16296712495954	0.245558735619098	0.816027424720835	Exon	Caudate
e122374	ENSG00000011566.14	ENSG00000011566	MAP4K3	0.0365059505499511	-0.389081521691765	1.1629582009645	0.245562352098626	0.816027424720835	Exon	Caudate
e16203	ENSG00000125944.18	ENSG00000125944	HNRNPR	0.0291655119120846	0.332144018167636	1.16295636316016	0.245563096879784	0.816027424720835	Exon	Caudate
e591067	ENSG00000148672.8	ENSG00000148672	GLUD1	-0.0973412854703225	-3.25539062942679	-1.162942783265	0.245568600262465	0.816027424720835	Exon	Caudate
e28299	ENSG00000116981.3	ENSG00000116981	NT5C1A	0.0894021296087362	-2.80781642007188	1.16294098481368	0.245569329108616	0.816027424720835	Exon	Caudate
e7347	ENSG00000116288.12	ENSG00000116288	PARK7	0.0267309037033917	3.85603237509654	1.16294034155653	0.245569589797438	0.816027424720835	Exon	Caudate
e342952	ENSG00000113532.12	ENSG00000113532	ST8SIA4	0.0663431726080677	-1.9998811820361	1.16293847679607	0.245570345518417	0.816027424720835	Exon	Caudate
e794714	ENSG00000198894.7	ENSG00000198894	CIPC	0.0432397181026869	-0.676706156388966	1.16293838997765	0.245570380702867	0.816027424720835	Exon	Caudate
e638508	ENSG00000162191.13	ENSG00000162191	UBXN1	0.0507949487287887	0.0072538242914221	1.16293106741096	0.245573348294391	0.816027424720835	Exon	Caudate
e520576	ENSG00000104529.17	ENSG00000104529	EEF1D	-0.077584234027588	-2.5832737881326	-1.16292637742392	0.245575249002641	0.816027424720835	Exon	Caudate
e997338	ENSG00000141622.13	ENSG00000141622	RNF165	0.0874932494883591	-2.21249620573073	1.16291656118243	0.245579227258502	0.816027424720835	Exon	Caudate
e944539	ENSG00000279199.1	ENSG00000279199		0.0739999217137656	-2.75923932457681	1.16291536793192	0.245579710853592	0.816027424720835	Exon	Caudate
e68854	ENSG00000198837.9	ENSG00000198837	DENND4B	0.0415485837904784	0.37275800628147	1.16291354179719	0.245580450942396	0.816027424720835	Exon	Caudate
e768148	ENSG00000165795.22	ENSG00000165795	NDRG2	-0.0399914954006022	4.22764943152887	-1.16291120527207	0.245581397882522	0.816027424720835	Exon	Caudate
e117096	ENSG00000115204.14	ENSG00000115204	MPV17	0.0311065670900903	0.221583626922571	1.16289128365935	0.245589471760389	0.816046760406066	Exon	Caudate
e730947	ENSG00000198431.15	ENSG00000198431	TXNRD1	-0.0440374924620443	0.872538653045836	-1.16288428630066	0.245592307710656	0.816048691266195	Exon	Caudate
e231274	ENSG00000136068.14	ENSG00000136068	FLNB	-0.042010898212904	0.23875824922944	-1.16285989347987	0.245602194025068	0.816072851486996	Exon	Caudate
e5362	ENSG00000130764.9	ENSG00000130764	LRRC47	0.0354570878542186	0.189041350810822	1.16285521888953	0.245604088650156	0.816072851486996	Exon	Caudate
e260742	ENSG00000173889.15	ENSG00000173889	PHC3	-0.0247452626505325	1.68100146507392	-1.1628462404311	0.245607727674384	0.81607745041731	Exon	Caudate
e252068	ENSG00000158220.13	ENSG00000158220	ESYT3	-0.0994452575078612	-3.30249804028149	-1.16283369355565	0.245612813063484	0.816086855035911	Exon	Caudate
e812599	ENSG00000223509.8	ENSG00000223509		0.116012189690888	-0.450023051566353	1.16282787103178	0.245615173022783	0.816087203899636	Exon	Caudate
e928582	ENSG00000108591.9	ENSG00000108591	DRG2	0.0341374844033855	-0.711332568286724	1.16281075924053	0.245622108789777	0.81610275631209	Exon	Caudate
e96910	ENSG00000162772.16	ENSG00000162772	ATF3	-0.118777709214034	-0.748630176305056	-1.16279205450402	0.245629690368548	0.816114640493341	Exon	Caudate
e54088	ENSG00000116299.16	ENSG00000116299	KIAA1324	0.0711904201691544	-0.179023394340986	1.16278383832471	0.245633020679277	0.816114640493341	Exon	Caudate
e372790	ENSG00000124570.17	ENSG00000124570	SERPINB6	-0.0692291265930641	-2.02609656821214	-1.16278357718805	0.245633126527806	0.816114640493341	Exon	Caudate
e375370	ENSG00000145990.10	ENSG00000145990	GFOD1	0.0488606525050919	5.23241470066368	1.16277912168919	0.245634932514365	0.816114640493341	Exon	Caudate
e215186	ENSG00000114853.13	ENSG00000114853	ZBTB47	0.0299235919819469	1.51921210409166	1.16277411787579	0.24563696076522	0.816114640493341	Exon	Caudate
e241163	ENSG00000178075.19	ENSG00000178075	GRAMD1C	-0.0541873953034311	-0.952869256446412	-1.1627542889934	0.245644998340694	0.816122783061647	Exon	Caudate
e619011	ENSG00000198730.7	ENSG00000198730	CTR9	0.0312400918393579	0.36084745475053	1.16274902678071	0.245647131393237	0.816122783061647	Exon	Caudate
e260906	ENSG00000013297.10	ENSG00000013297	CLDN11	0.126302398863466	-3.12375409547637	1.16273787914651	0.24565165016083	0.816122783061647	Exon	Caudate
e230926	ENSG00000174840.8	ENSG00000174840	PDE12	-0.0254554517791394	1.99373680643295	-1.16272701691519	0.245656053294758	0.816122783061647	Exon	Caudate
e230928	ENSG00000174840.8	ENSG00000174840	PDE12	-0.0254554517791394	1.99373680643295	-1.16272701691519	0.245656053294758	0.816122783061647	Exon	Caudate
e675831	ENSG00000110074.10	ENSG00000110074	FOXRED1	0.0329856900583672	-0.0428177946046619	1.1627177614412	0.245659805154439	0.816122783061647	Exon	Caudate
e1062837	ENSG00000177380.13	ENSG00000177380	PPFIA3	0.0616063140057509	-1.13411701582017	1.16271402706226	0.245661318958216	0.816122783061647	Exon	Caudate
e1042250	ENSG00000161249.20	ENSG00000161249	DMKN	0.0726001102060034	-1.28986559611509	1.16271003114147	0.24566293879039	0.816122783061647	Exon	Caudate
e75397	ENSG00000132694.18	ENSG00000132694	ARHGEF11	0.0267913067436069	1.75189089669933	1.16270581199345	0.245664649120667	0.816122783061647	Exon	Caudate
e158043	ENSG00000183091.19	ENSG00000183091	NEB	0.0902356521992842	-2.72637524085333	1.16270228626508	0.245666078363507	0.816122783061647	Exon	Caudate
e177276	ENSG00000162971.10	ENSG00000162971	TYW5	-0.0517509569429153	-1.46122132886058	-1.16268755467779	0.245672050246975	0.816122783061647	Exon	Caudate
e906350	ENSG00000103196.11	ENSG00000103196	CRISPLD2	-0.126486674110886	-3.48451880767564	-1.16268230271904	0.245674179308089	0.816122783061647	Exon	Caudate
e946383	ENSG00000173786.16	ENSG00000173786	CNP	0.0789987783070405	5.46205723610452	1.16267595994052	0.245676750587622	0.816122783061647	Exon	Caudate
e253253	ENSG00000114125.13	ENSG00000114125	RNF7	0.0455361469793281	1.92149713857275	1.16267105718098	0.245678738115259	0.816122783061647	Exon	Caudate
e403610	ENSG00000272514.5	ENSG00000272514	CFAP206	-0.0961886610352439	-2.0278503722594	-1.16266865853917	0.245679710503784	0.816122783061647	Exon	Caudate
e10848	ENSG00000142621.19	ENSG00000142621	FHAD1	-0.165870453639411	-4.06071067453328	-1.16266496594576	0.245681207454327	0.816122783061647	Exon	Caudate
e1132657	ENSG00000133466.13	ENSG00000133466	C1QTNF6	0.101892475272206	-3.24191137986138	1.16265657734369	0.245684608156521	0.816122783061647	Exon	Caudate
e333738	ENSG00000085231.13	ENSG00000085231	AK6	0.0486763228839377	0.152259381570914	1.16265365346345	0.245685793492431	0.816122783061647	Exon	Caudate
e1131012	ENSG00000185666.14	ENSG00000185666	SYN3	0.0662951629471991	-0.341285147119414	1.16264586185675	0.245688952215758	0.816122783061647	Exon	Caudate
e832950	ENSG00000103742.11	ENSG00000103742	IGDCC4	-0.109067765531804	-2.4814384279905	-1.16264553360672	0.245689085289199	0.816122783061647	Exon	Caudate
e1064951	ENSG00000196961.12	ENSG00000196961	AP2A1	0.0389510117552757	1.25949199215643	1.1626410374898	0.245690908032143	0.816122783061647	Exon	Caudate
e963763	ENSG00000167434.9	ENSG00000167434	CA4	-0.114103939851608	-2.04051728635004	-1.16264025529323	0.245691225138589	0.816122783061647	Exon	Caudate
e160927	ENSG00000153237.17	ENSG00000153237	CCDC148	-0.0767187285837024	-2.68424653453035	-1.16264012496848	0.245691277972931	0.816122783061647	Exon	Caudate
e134854	ENSG00000124356.15	ENSG00000124356	STAMBP	0.0392804993441677	0.0815269128941649	1.16263011182053	0.245695337379808	0.816128776572383	Exon	Caudate
e135024	ENSG00000163170.11	ENSG00000163170	BOLA3	0.0497936407346352	0.919257062665411	1.16261950049708	0.245699639343146	0.816135575668041	Exon	Caudate
e619948	ENSG00000133794.17	ENSG00000133794	ARNTL	0.0575245695439756	-0.758865561867079	1.16260152721604	0.2457069260572	0.816152288934626	Exon	Caudate
e777761	ENSG00000100902.10	ENSG00000100902	PSMA6	0.0317793541806373	1.73609148522645	1.16258122728545	0.245715156222703	0.816156032234092	Exon	Caudate
e532979	ENSG00000198467.13	ENSG00000198467	TPM2	-0.052277471171101	0.0569457878643445	-1.16257589489782	0.245717318155513	0.816156032234092	Exon	Caudate
e266618	ENSG00000114859.15	ENSG00000114859	CLCN2	0.0857678853981626	-2.91422291993952	1.16256943658308	0.24571993659572	0.816156032234092	Exon	Caudate
e1036957	ENSG00000105705.15	ENSG00000105705	SUGP1	0.040246989461388	0.153595958920109	1.16256783791697	0.245720584757256	0.816156032234092	Exon	Caudate
e35318	ENSG00000159658.10	ENSG00000159658	EFCAB14	-0.0344152652369847	1.46822506340608	-1.16255584615988	0.245725446721237	0.816156032234092	Exon	Caudate
e54113	ENSG00000116299.16	ENSG00000116299	KIAA1324	0.0705081609881074	-0.108742119479089	1.16254830837138	0.245728502893205	0.816156032234092	Exon	Caudate
e841920	ENSG00000259581.3	ENSG00000259581	TYRO3P	-0.0753014401900941	-1.35132836101375	-1.16254440190534	0.245730086767754	0.816156032234092	Exon	Caudate
e657365	ENSG00000048649.13	ENSG00000048649	RSF1	0.0265709590431591	0.589751010670459	1.1625440227412	0.245730240500032	0.816156032234092	Exon	Caudate
e1120611	ENSG00000226287.8	ENSG00000226287	TMEM191A	0.0958780335240381	-2.81458218985468	1.1625346482062	0.245734041431178	0.816156032234092	Exon	Caudate
e198236	ENSG00000115677.16	ENSG00000115677	HDLBP	0.0190651592139271	2.71196547431536	1.16252868205479	0.245736460445321	0.816156032234092	Exon	Caudate
e807481	ENSG00000185347.17	ENSG00000185347	C14orf80	0.054344955973394	-0.283976649459779	1.16252853374234	0.24573652057976	0.816156032234092	Exon	Caudate
e523579	ENSG00000213563.6	ENSG00000213563	C8orf82	-0.0419296680717542	0.677069294343546	-1.16252795410664	0.245736755597687	0.816156032234092	Exon	Caudate
e794731	ENSG00000198894.7	ENSG00000198894	CIPC	0.0275921405337101	1.50208846699457	1.16252007272749	0.245739951181533	0.816156032234092	Exon	Caudate
e724148	ENSG00000258162.2	ENSG00000258162		0.13447259646163	-3.55084631414538	1.16250825133205	0.245744744339152	0.816156032234092	Exon	Caudate
e833578	ENSG00000174485.15	ENSG00000174485	DENND4A	0.0315223084396497	0.309097500307084	1.16250335489241	0.24574672969147	0.816156032234092	Exon	Caudate
e521933	ENSG00000178814.16	ENSG00000178814	OPLAH	-0.0786059797665733	-2.10489216924013	-1.16250106466357	0.245747658311131	0.816156032234092	Exon	Caudate
e541521	ENSG00000187764.11	ENSG00000187764	SEMA4D	0.0787894321261119	2.15603725445163	1.16250018444698	0.24574801521343	0.816156032234092	Exon	Caudate
e777737	ENSG00000100902.10	ENSG00000100902	PSMA6	0.0316391108203748	1.7400752317376	1.16249678555741	0.245749393367992	0.816156032234092	Exon	Caudate
e688692	ENSG00000255790.5	ENSG00000255790		0.116746291359021	-2.26496558968181	1.16249306754579	0.245750900923844	0.816156032234092	Exon	Caudate
e546572	ENSG00000148143.12	ENSG00000148143	ZNF462	-0.0323131365160392	4.38437754014614	-1.1624781494827	0.245756949871242	0.816161527030399	Exon	Caudate
e929185	ENSG00000177427.12	ENSG00000177427	MIEF2	-0.0531007287586142	-1.39507342820907	-1.1624753775392	0.245758073845083	0.816161527030399	Exon	Caudate
e128098	ENSG00000119866.20	ENSG00000119866	BCL11A	0.0641751883007472	0.444955685829818	1.16246384844718	0.245762748725886	0.816161527030399	Exon	Caudate
e491038	ENSG00000120885.20	ENSG00000120885	CLU	-0.0566972997545137	6.38010594220322	-1.16245846964366	0.245764929774679	0.816161527030399	Exon	Caudate
e1046265	ENSG00000011332.19	ENSG00000011332	DPF1	0.0599480779197025	-0.956619677209852	1.16245567693637	0.245766062193762	0.816161527030399	Exon	Caudate
e777597	ENSG00000092020.10	ENSG00000092020	PPP2R3C	0.0456750866655909	-1.02215653320564	1.16245070025243	0.245768080205934	0.816161527030399	Exon	Caudate
e968154	ENSG00000154240.16	ENSG00000154240	CEP112	-0.0851701401521773	-2.99274923122129	-1.16245005553822	0.245768341634102	0.816161527030399	Exon	Caudate
e356876	ENSG00000131507.10	ENSG00000131507	NDFIP1	0.0489808786798413	0.756911379123647	1.16242501436496	0.245778495847577	0.816183462968112	Exon	Caudate
e583795	ENSG00000122912.14	ENSG00000122912	SLC25A16	-0.0471737100987817	0.813893383715341	-1.16241762816206	0.245781491014477	0.816183462968112	Exon	Caudate
e875030	ENSG00000103404.14	ENSG00000103404	USP31	0.0463614777482013	-0.574938400334916	1.16241319808428	0.245783287460308	0.816183462968112	Exon	Caudate
e583256	ENSG00000148634.15	ENSG00000148634	HERC4	-0.0794623284491306	-2.73110058822845	-1.16240248819802	0.24578763047652	0.816183462968112	Exon	Caudate
e118236	ENSG00000243147.7	ENSG00000243147	MRPL33	0.046417247366564	0.809626693142877	1.16239842876404	0.245789276650756	0.816183462968112	Exon	Caudate
e68973	ENSG00000160741.16	ENSG00000160741	CRTC2	0.0702189446571558	-2.33237631411202	1.16238672719703	0.245794021892205	0.816183462968112	Exon	Caudate
e17196	ENSG00000001461.16	ENSG00000001461	NIPAL3	0.0645407890112502	-0.179150492591778	1.16238219390276	0.245795860259551	0.816183462968112	Exon	Caudate
e286020	ENSG00000064042.17	ENSG00000064042	LIMCH1	0.102504868911864	-3.47246043877127	1.16238073545547	0.245796451699472	0.816183462968112	Exon	Caudate
e869462	ENSG00000166780.10	ENSG00000166780	C16orf45	0.0376190279131749	2.03162457602434	1.16237852100276	0.245797349722002	0.816183462968112	Exon	Caudate
e1088860	ENSG00000214078.12	ENSG00000214078	CPNE1	0.0585501342695027	-1.30602062020006	1.16237658630407	0.24579813429834	0.816183462968112	Exon	Caudate
e768018	ENSG00000165795.22	ENSG00000165795	NDRG2	-0.0436467516311616	4.36509707083803	-1.16236877138076	0.245801303493969	0.816183462968112	Exon	Caudate
e277708	ENSG00000125388.19	ENSG00000125388	GRK4	-0.0551073295193761	-1.43914644001515	-1.16234645509824	0.245810353602285	0.816183462968112	Exon	Caudate
e277767	ENSG00000125388.19	ENSG00000125388	GRK4	-0.0551073295193761	-1.43914644001515	-1.16234645509824	0.245810353602285	0.816183462968112	Exon	Caudate
e660633	ENSG00000110172.11	ENSG00000110172	CHORDC1	0.078723188616481	-0.238230021870247	1.1623429760685	0.245811764503388	0.816183462968112	Exon	Caudate
e1139926	ENSG00000100416.12	ENSG00000100416	TRMU	0.0463098353654154	-1.22379711212008	1.16234030139019	0.245812849208127	0.816183462968112	Exon	Caudate
e489015	ENSG00000147439.11	ENSG00000147439	BIN3	0.0477646681726653	-1.15579196512839	1.16233929419761	0.245813257671792	0.816183462968112	Exon	Caudate
e66590	ENSG00000143398.19	ENSG00000143398	PIP5K1A	-0.0317427996453278	0.0083555609393476	-1.16233922423175	0.245813286046236	0.816183462968112	Exon	Caudate
e342846	ENSG00000153922.10	ENSG00000153922	CHD1	-0.0424468034583483	-0.192565550158947	-1.16232179028372	0.245820356403253	0.816199450676454	Exon	Caudate
e879109	ENSG00000176953.11	ENSG00000176953	NFATC2IP	0.0397843534661202	-0.779396888304826	1.16229527139623	0.245831111442046	0.8162161993259	Exon	Caudate
e753475	ENSG00000120685.19	ENSG00000120685	PROSER1	0.0912266535380354	-3.37838021714715	1.1622952262307	0.245831129759727	0.8162161993259	Exon	Caudate
e123114	ENSG00000057935.13	ENSG00000057935	MTA3	0.0321833212991905	0.951482537041332	1.16229266954834	0.245832166669124	0.8162161993259	Exon	Caudate
e247522	ENSG00000183624.13	ENSG00000183624	HMCES	-0.0413429654749791	0.248045163542988	-1.16227750346259	0.245838317616494	0.816218519366494	Exon	Caudate
e494758	ENSG00000169499.14	ENSG00000169499	PLEKHA2	0.0446134987837625	2.14796685912248	1.16227513019348	0.24583928015899	0.816218519366494	Exon	Caudate
e886094	ENSG00000102935.11	ENSG00000102935	ZNF423	-0.0514360163199554	-0.7877431082916	-1.16226735694139	0.245842432826979	0.816218519366494	Exon	Caudate
e972554	ENSG00000125450.10	ENSG00000125450	NUP85	-0.0632252864019968	-2.00009319700264	-1.16226417829255	0.24584372202847	0.816218519366494	Exon	Caudate
e199494	ENSG00000220804.8	ENSG00000220804		-0.0630589560706745	-0.682556169065942	-1.1622574311703	0.245846458552896	0.816218519366494	Exon	Caudate
e723604	ENSG00000111052.7	ENSG00000111052	LIN7A	-0.0628795255134583	-1.85197079812577	-1.16225033735636	0.245849335713021	0.816218519366494	Exon	Caudate
e811870	ENSG00000166912.16	ENSG00000166912	MTMR10	0.0477807330265781	0.0710812298655497	1.1622472620503	0.245850583025155	0.816218519366494	Exon	Caudate
e285104	ENSG00000121897.13	ENSG00000121897	LIAS	-0.0565923651738748	-1.85569562931703	-1.16224193267547	0.245852744574675	0.816218519366494	Exon	Caudate
e217712	ENSG00000227398.3	ENSG00000227398	KIF9-AS1	-0.0525290691900354	-1.71643425043525	-1.16223664808381	0.245854887973729	0.816218519366494	Exon	Caudate
e254371	ENSG00000181744.8	ENSG00000181744	C3orf58	0.0532338522712722	0.460272445324761	1.16223322461521	0.245856276519319	0.816218519366494	Exon	Caudate
e321673	ENSG00000124279.11	ENSG00000124279	FASTKD3	-0.0349933728248689	-0.250140247034058	-1.16222977907046	0.245857674024488	0.816218519366494	Exon	Caudate
e849020	ENSG00000157823.16	ENSG00000157823	AP3S2	-0.102964226883686	-3.67959470410356	-1.16221127785681	0.245865178170558	0.816231981718426	Exon	Caudate
e22266	ENSG00000162517.12	ENSG00000162517	PEF1	-0.0702301756101833	-2.2768636113181	-1.16220866042526	0.245866239821425	0.816231981718426	Exon	Caudate
e373718	ENSG00000124782.19	ENSG00000124782	RREB1	-0.0532587515109636	-0.24731151139994	-1.16219536781834	0.245871631457363	0.816239429756944	Exon	Caudate
e751984	ENSG00000230490.2	ENSG00000230490		0.117327869539297	-3.69179626837039	1.16219001351207	0.245873803249759	0.816239429756944	Exon	Caudate
e250077	ENSG00000113971.18	ENSG00000113971	NPHP3	0.0527497388727895	-0.810452171471206	1.16218644801322	0.245875249480703	0.816239429756944	Exon	Caudate
e322874	ENSG00000145569.5	ENSG00000145569	FAM105A	0.081492119678489	-1.88497287189791	1.1621772503286	0.245878980255893	0.816241414033369	Exon	Caudate
e1135320	ENSG00000128268.11	ENSG00000128268	MGAT3	0.0578650127903439	0.369582216627663	1.16217121341598	0.245881428976844	0.816241414033369	Exon	Caudate
e915673	ENSG00000141480.17	ENSG00000141480	ARRB2	-0.0383068727698093	-0.22477320209961	-1.1621576046444	0.245886949093873	0.816241414033369	Exon	Caudate
e51347	ENSG00000117600.12	ENSG00000117600	PLPPR4	0.0630818469911712	2.06865633899035	1.16215609217859	0.245887562599769	0.816241414033369	Exon	Caudate
e190360	ENSG00000168958.19	ENSG00000168958	MFF	-0.0264000914730809	1.92168405232804	-1.16215390857836	0.245888448341764	0.816241414033369	Exon	Caudate
e968585	ENSG00000130935.9	ENSG00000130935	NOL11	0.0482763854775586	-1.23693177721801	1.16214800942264	0.245890841249775	0.816241414033369	Exon	Caudate
e745795	ENSG00000132341.11	ENSG00000132341	RAN	-0.0432378015503665	0.228503787617245	-1.16214605279181	0.245891634932659	0.816241414033369	Exon	Caudate
e687126	ENSG00000175899.14	ENSG00000175899	A2M	-0.0568800357897609	2.50892398802047	-1.16211397328369	0.245904647842046	0.816246931813455	Exon	Caudate
e1073870	ENSG00000133265.10	ENSG00000133265	HSPBP1	0.0673249830184726	0.214692329040488	1.16210305669832	0.245909076216748	0.816246931813455	Exon	Caudate
e160706	ENSG00000136541.14	ENSG00000136541	ERMN	0.0806267898603344	4.05833074277583	1.16209611683194	0.245911891442043	0.816246931813455	Exon	Caudate
e761808	ENSG00000102572.14	ENSG00000102572	STK24	0.0355171853925328	0.997535065100173	1.16209506023573	0.245912320062712	0.816246931813455	Exon	Caudate
e1171959	ENSG00000165509.13	ENSG00000165509	MAGEC3	-0.164598400306272	-3.92184678767597	-1.16208926407842	0.245914671351403	0.816246931813455	Exon	Caudate
e493478	ENSG00000147471.11	ENSG00000147471	PROSC	0.0316389984325457	0.370836206783132	1.16208001466385	0.245918423532833	0.816246931813455	Exon	Caudate
e1118679	ENSG00000100084.14	ENSG00000100084	HIRA	-0.0365927358794003	-0.343475098597174	-1.162078646902	0.245918978391981	0.816246931813455	Exon	Caudate
e474095	ENSG00000006530.15	ENSG00000006530	AGK	-0.0404773861297739	-0.886103626821	-1.16206881319914	0.245922967650365	0.816246931813455	Exon	Caudate
e885360	ENSG00000102893.15	ENSG00000102893	PHKB	0.0451336403862624	-0.739402684959827	1.16206838256644	0.245923142347054	0.816246931813455	Exon	Caudate
e961413	ENSG00000181610.12	ENSG00000181610	MRPS23	0.0299967862027667	1.90452775972848	1.16206716057209	0.245923638079433	0.816246931813455	Exon	Caudate
e781414	ENSG00000100505.13	ENSG00000100505	TRIM9	-0.03265986859586	1.2730444310993	-1.1620642672144	0.2459248118447	0.816246931813455	Exon	Caudate
e531818	ENSG00000137070.17	ENSG00000137070	IL11RA	-0.0645201376042083	-1.6937450360208	-1.1620592693724	0.24592683935766	0.816246931813455	Exon	Caudate
e227574	ENSG00000168268.10	ENSG00000168268	NT5DC2	-0.0690304901128415	-2.0917920286121	-1.16205815658087	0.24592729079395	0.816246931813455	Exon	Caudate
e565442	ENSG00000165724.5	ENSG00000165724	ZMYND19	0.0360913465773823	1.23260030897882	1.16205605079781	0.245928145067769	0.816246931813455	Exon	Caudate
e194787	ENSG00000132321.16	ENSG00000132321	IQCA1	-0.0571280443760392	0.247090978405301	-1.16205546048186	0.245928384547448	0.816246931813455	Exon	Caudate
e567652	ENSG00000108021.19	ENSG00000108021	FAM208B	-0.0342795669010429	-0.148758044773647	-1.16204831366371	0.245931283885332	0.816246931813455	Exon	Caudate
e411118	ENSG00000255330.9	ENSG00000255330		0.0416462403273918	1.54248597582742	1.16204260003812	0.245933601819617	0.816246931813455	Exon	Caudate
e896826	ENSG00000038358.14	ENSG00000038358	EDC4	0.0387691540733468	-0.439399153204226	1.16204187871674	0.245933894450239	0.816246931813455	Exon	Caudate
e7372	ENSG00000116288.12	ENSG00000116288	PARK7	0.0267110564234418	3.85508402045315	1.16202490617958	0.245940780056619	0.816259682727091	Exon	Caudate
e619528	ENSG00000050165.17	ENSG00000050165	DKK3	0.05671769991199	4.92002498565868	1.16201539586062	0.245944638367192	0.816259682727091	Exon	Caudate
e848004	ENSG00000140545.14	ENSG00000140545	MFGE8	-0.0578502941838702	0.585751290609946	-1.16200870577542	0.245947352542116	0.816259682727091	Exon	Caudate
e563678	ENSG00000107317.11	ENSG00000107317	PTGDS	-0.145983865478084	-3.6714587717901	-1.16200058584912	0.245950646833462	0.816259682727091	Exon	Caudate
e803063	ENSG00000214548.14	ENSG00000214548	MEG3	0.129486548246945	-3.56441625160206	1.16199924268964	0.245951191762422	0.816259682727091	Exon	Caudate
e1057455	ENSG00000125744.11	ENSG00000125744	RTN2	0.0628930532405087	1.82281491226062	1.16199905250241	0.245951268922745	0.816259682727091	Exon	Caudate
e490389	ENSG00000104765.15	ENSG00000104765	BNIP3L	0.0325492323668302	2.07776892892041	1.16198512324118	0.245956920170314	0.816268319760338	Exon	Caudate
e2521	ENSG00000205090.8	ENSG00000205090	TMEM240	0.0752440530248626	-0.679364945961594	1.16197677894837	0.245960305581312	0.816268319760338	Exon	Caudate
e206564	ENSG00000206560.11	ENSG00000206560	ANKRD28	0.0272317840805399	1.07324317628309	1.16197596014834	0.245960637783145	0.816268319760338	Exon	Caudate
e446844	ENSG00000196275.13	ENSG00000196275	GTF2IRD2	-0.122449891942188	-2.86698177155538	-1.16195507989161	0.245969109383878	0.816270447942384	Exon	Caudate
e219886	ENSG00000225697.11	ENSG00000225697	SLC26A6	-0.0652016686809727	-2.24603527708491	-1.16195492293168	0.245969173066912	0.816270447942384	Exon	Caudate
e205287	ENSG00000170876.7	ENSG00000170876	TMEM43	-0.0367628262078096	0.0916355586764776	-1.16195391487724	0.245969582063071	0.816270447942384	Exon	Caudate
e112862	ENSG00000163029.15	ENSG00000163029	SMC6	0.0391001993208212	-0.688817218423019	1.16194934909285	0.245971434536749	0.816270447942384	Exon	Caudate
e117621	ENSG00000138002.14	ENSG00000138002	IFT172	0.0439841012230537	-0.679262950415662	1.16194658404088	0.245972556404835	0.816270447942384	Exon	Caudate
e549292	ENSG00000157693.14	ENSG00000157693	C9orf91	0.053418120219325	-0.187294771748806	1.16193040360953	0.245979121384215	0.81627889320391	Exon	Caudate
e606030	ENSG00000107938.17	ENSG00000107938	EDRF1	0.0356283022360182	0.496865726137936	1.16192919377482	0.245979612262355	0.81627889320391	Exon	Caudate
e48265	ENSG00000143013.12	ENSG00000143013	LMO4	-0.0351111553487914	0.937381845299317	-1.16191046497083	0.245987211372257	0.816296625735604	Exon	Caudate
e1131277	ENSG00000100284.20	ENSG00000100284	TOM1	-0.0349459547272286	0.271803059540474	-1.16190433160975	0.245989699985921	0.816297399163805	Exon	Caudate
e246897	ENSG00000175792.11	ENSG00000175792	RUVBL1	0.037619404943954	-0.452246741608484	1.16189581657013	0.245993154995962	0.816300004350979	Exon	Caudate
e627711	ENSG00000149084.12	ENSG00000149084	HSD17B12	-0.0392387516134596	4.2692178810412	-1.16189126897896	0.245995000212543	0.816300004350979	Exon	Caudate
e125518	ENSG00000162869.15	ENSG00000162869	PPP1R21	0.0470856890218839	-1.07488962542855	1.16188359695355	0.24599811321201	0.816300004350979	Exon	Caudate
e129602	ENSG00000014641.17	ENSG00000014641	MDH1	-0.0815947754891745	-2.67388541587531	-1.16188016132329	0.245999507261631	0.816300004350979	Exon	Caudate
e396280	ENSG00000096093.15	ENSG00000096093	EFHC1	-0.127695331795673	-4.0475095776113	-1.16186678911982	0.246004933252101	0.816301261782507	Exon	Caudate
e135238	ENSG00000188687.16	ENSG00000188687	SLC4A5	-0.0892582823259051	-1.05608933429232	-1.16186639033304	0.246005095067659	0.816301261782507	Exon	Caudate
e535320	ENSG00000154529.14	ENSG00000154529	CNTNAP3B	-0.181188535974461	-3.4335222614189	-1.16185015858345	0.246011681482	0.816301261782507	Exon	Caudate
e819045	ENSG00000214013.9	ENSG00000214013	GANC	-0.0730899168466138	-2.30983948339649	-1.1618441408192	0.246014123362976	0.816301261782507	Exon	Caudate
e933071	ENSG00000087095.12	ENSG00000087095	NLK	0.0377427941970115	-0.101625179133127	1.16184086410148	0.246015452992638	0.816301261782507	Exon	Caudate
e875141	ENSG00000168434.12	ENSG00000168434	COG7	-0.0358305182717805	-0.525289009539811	-1.16183739472606	0.246016860804639	0.816301261782507	Exon	Caudate
e12520	ENSG00000238142.1	ENSG00000238142		0.124711434866984	-3.7417950255622	1.16183154942358	0.2460192327392	0.816301261782507	Exon	Caudate
e859490	ENSG00000008710.18	ENSG00000008710	PKD1	-0.0620464980607344	-0.409411041588154	-1.16181113948826	0.246027514905747	0.816301261782507	Exon	Caudate
e818243	ENSG00000137802.13	ENSG00000137802	MAPKBP1	-0.0434444087314132	-1.01996210518745	-1.16181040649652	0.246027812350795	0.816301261782507	Exon	Caudate
e1095109	ENSG00000158296.13	ENSG00000158296	SLC13A3	-0.0859822468103854	-1.91826782228307	-1.16180877859893	0.246028472945875	0.816301261782507	Exon	Caudate
e687053	ENSG00000175899.14	ENSG00000175899	A2M	-0.0568826520256372	2.51286057812128	-1.16180275223306	0.246030918434682	0.816301261782507	Exon	Caudate
e1031552	ENSG00000085872.14	ENSG00000085872	CHERP	0.0588845403991176	-1.19451965492756	1.16180271601196	0.246030933133196	0.816301261782507	Exon	Caudate
e1175583	ENSG00000172534.13	ENSG00000172534	HCFC1	0.0342009617147792	1.74215649146432	1.16179916193034	0.246032375381428	0.816301261782507	Exon	Caudate
e696105	ENSG00000087470.17	ENSG00000087470	DNM1L	0.0315010352565903	1.09021429048307	1.16178545340859	0.246037938362655	0.816301261782507	Exon	Caudate
e615420	ENSG00000166313.18	ENSG00000166313	APBB1	-0.114068019009819	-2.80644548686528	-1.16177808668222	0.246040927850692	0.816301261782507	Exon	Caudate
e740984	ENSG00000089094.17	ENSG00000089094	KDM2B	0.0857827922702013	-3.04946670478179	1.16177466648408	0.246042315808505	0.816301261782507	Exon	Caudate
e779662	ENSG00000187790.10	ENSG00000187790	FANCM	0.0765229936820377	-2.40001239751489	1.16176152289256	0.246047649688352	0.816301261782507	Exon	Caudate
e773752	ENSG00000254505.9	ENSG00000254505	CHMP4A	0.0312084750014211	2.03174002975885	1.16174836831458	0.246052988108155	0.816301261782507	Exon	Caudate
e1026156	ENSG00000105613.9	ENSG00000105613	MAST1	0.0701167855076918	-1.68582200000184	1.16173391765873	0.246058852599085	0.816301261782507	Exon	Caudate
e865172	ENSG00000067836.12	ENSG00000067836	ROGDI	0.0725961696986636	-1.50808711759758	1.16172718767744	0.246061583852242	0.816301261782507	Exon	Caudate
e1069542	ENSG00000213020.8	ENSG00000213020	ZNF611	0.0419353161911877	-0.747461505554063	1.16171936913943	0.246064756905182	0.816301261782507	Exon	Caudate
e1175767	ENSG00000169057.20	ENSG00000169057	MECP2	0.0243926039161218	2.78755193110298	1.16170146221972	0.246072024306377	0.816301261782507	Exon	Caudate
e32175	ENSG00000159214.12	ENSG00000159214	CCDC24	-0.0885424929638372	-3.25760308819601	-1.1617003392822	0.246072480047941	0.816301261782507	Exon	Caudate
e330999	ENSG00000145632.14	ENSG00000145632	PLK2	0.0730716472967055	3.13054416662038	1.16169914177476	0.246072966054188	0.816301261782507	Exon	Caudate
e1055035	ENSG00000167378.8	ENSG00000167378	IRGQ	-0.0244085862127223	4.50823272557713	-1.16169491585704	0.246074681140714	0.816301261782507	Exon	Caudate
e514238	ENSG00000156787.16	ENSG00000156787	TBC1D31	0.0457122047820077	-0.424592634709456	1.1616907780151	0.24607636048988	0.816301261782507	Exon	Caudate
e902958	ENSG00000103091.14	ENSG00000103091	WDR59	0.0431886949494621	-1.12787625132534	1.16169012337411	0.246076626177614	0.816301261782507	Exon	Caudate
e687513	ENSG00000069493.14	ENSG00000069493	CLEC2D	-0.0994037299936489	-3.41145094134989	-1.16168609771386	0.246078260006661	0.816301261782507	Exon	Caudate
e66496	ENSG00000143398.19	ENSG00000143398	PIP5K1A	-0.0319756379034901	0.027535741257605	-1.16168543617675	0.246078528494664	0.816301261782507	Exon	Caudate
e951932	ENSG00000167131.16	ENSG00000167131	CCDC103	-0.108754733854459	-3.62120327171893	-1.16168478097307	0.246078794412416	0.816301261782507	Exon	Caudate
e165004	ENSG00000081479.12	ENSG00000081479	LRP2	-0.143179297911681	-1.92801534918893	-1.16168372606962	0.246079222550788	0.816301261782507	Exon	Caudate
e969832	ENSG00000154262.12	ENSG00000154262	ABCA6	-0.117735835332929	-2.91744909907927	-1.16167215094083	0.246083920414917	0.816301261782507	Exon	Caudate
e357560	ENSG00000133706.17	ENSG00000133706	LARS	0.0306317075557449	0.835978287075462	1.16166432128931	0.246087098181135	0.816301261782507	Exon	Caudate
e194721	ENSG00000157985.18	ENSG00000157985	AGAP1	0.0333964315588827	0.713948143138706	1.16166147343875	0.246088254025601	0.816301261782507	Exon	Caudate
e786187	ENSG00000154001.13	ENSG00000154001	PPP2R5E	0.0290030220426414	0.663020587774845	1.16166052040249	0.24608864083105	0.816301261782507	Exon	Caudate
e477204	ENSG00000106479.10	ENSG00000106479	ZNF862	0.0442869713262512	-1.12724896942159	1.16165698679735	0.246090075006583	0.816301261782507	Exon	Caudate
e774153	ENSG00000092330.15	ENSG00000092330	TINF2	-0.0375136183574833	0.0304081874438584	-1.16165576532109	0.246090570765483	0.816301261782507	Exon	Caudate
e493881	ENSG00000085788.13	ENSG00000085788	DDHD2	0.0294659938589216	1.82409029281491	1.16164891519955	0.246093351027971	0.816301261782507	Exon	Caudate
e469766	ENSG00000240204.2	ENSG00000240204	SMKR1	0.0669063057847318	-0.249986133124033	1.16164847225865	0.246093530805394	0.816301261782507	Exon	Caudate
e718355	ENSG00000174106.2	ENSG00000174106	LEMD3	0.0417496487996519	-0.178633962438744	1.16163464826228	0.246099141628382	0.816301261782507	Exon	Caudate
e928999	ENSG00000177731.15	ENSG00000177731	FLII	0.0467878637096854	-0.582389508743771	1.16162419936079	0.246103382642408	0.816301261782507	Exon	Caudate
e504649	ENSG00000104231.10	ENSG00000104231	ZFAND1	0.0364643387246581	0.550992615054146	1.16161922498515	0.246105401666676	0.816301261782507	Exon	Caudate
e146125	ENSG00000233639.5	ENSG00000233639	LINC01158	0.0522202782676507	-1.42105757421022	1.16161123555943	0.246108644478825	0.816301261782507	Exon	Caudate
e652111	ENSG00000137497.17	ENSG00000137497	NUMA1	0.056420103876633	-1.27715405803257	1.16160914428277	0.246109493307925	0.816301261782507	Exon	Caudate
e653648	ENSG00000186635.14	ENSG00000186635	ARAP1	0.0548895432942223	-1.29629469364276	1.16160352142224	0.246111775583188	0.816301261782507	Exon	Caudate
e940524	ENSG00000278259.4	ENSG00000278259	MYO19	0.0696523008039231	-2.55481212630543	1.16160096511898	0.246112813171687	0.816301261782507	Exon	Caudate
e905993	ENSG00000064270.12	ENSG00000064270	ATP2C2	0.103355458383177	-3.30175690573172	1.16159333353837	0.246115910803793	0.816301261782507	Exon	Caudate
e89057	ENSG00000213047.11	ENSG00000213047	DENND1B	0.080744740987108	-2.46067763113703	1.16156340525721	0.246128058854105	0.816301261782507	Exon	Caudate
e420468	ENSG00000049618.22	ENSG00000049618	ARID1B	-0.0603044446296345	-1.90699755215107	-1.16155763926193	0.24613039935108	0.816301261782507	Exon	Caudate
e325522	ENSG00000152582.13	ENSG00000152582	SPEF2	-0.0593016365762413	-1.28827615011549	-1.16155552695834	0.246131256768149	0.816301261782507	Exon	Caudate
e379146	ENSG00000204655.11	ENSG00000204655	MOG	0.0967747385000752	2.6573377080094	1.16154937873589	0.246133752439772	0.816301261782507	Exon	Caudate
e877187	ENSG00000261832.6	ENSG00000261832		-0.0469592621723882	-1.44470922515732	-1.16154728770363	0.2461346012306	0.816301261782507	Exon	Caudate
e969038	ENSG00000196704.11	ENSG00000196704	AMZ2	0.0301701907379693	2.59137774825822	1.16154700037246	0.246134717864095	0.816301261782507	Exon	Caudate
e78153	ENSG00000158796.16	ENSG00000158796	DEDD	0.0296644899960866	-0.0857084029077964	1.16154451441886	0.246135726964225	0.816301261782507	Exon	Caudate
e311148	ENSG00000198589.10	ENSG00000198589	LRBA	0.0366035786970095	-0.245241182191513	1.16154336147821	0.246136194967735	0.816301261782507	Exon	Caudate
e473883	ENSG00000133597.9	ENSG00000133597	ADCK2	0.0330879906285886	0.511334948954043	1.16154252913507	0.246136532834183	0.816301261782507	Exon	Caudate
e203388	ENSG00000144554.10	ENSG00000144554	FANCD2	-0.0984943861602325	-3.57210683408372	-1.16153918478561	0.246137890382716	0.816301261782507	Exon	Caudate
e685449	ENSG00000139182.13	ENSG00000139182	CLSTN3	0.0991126372044554	-0.967414306492403	1.16152935309849	0.246141881321652	0.816301261782507	Exon	Caudate
e853776	ENSG00000206172.8	ENSG00000206172	HBA1	0.198092330200087	-2.29169055400804	1.16152860708785	0.246142184148739	0.816301261782507	Exon	Caudate
e1126438	ENSG00000183762.12	ENSG00000183762	KREMEN1	0.0453574328493905	0.674300558641671	1.16152812821368	0.246142378537622	0.816301261782507	Exon	Caudate
e359701	ENSG00000070808.15	ENSG00000070808	CAMK2A	0.0708755807688259	3.27865858569194	1.16152748414165	0.246142639985263	0.816301261782507	Exon	Caudate
e1029163	ENSG00000099797.12	ENSG00000099797	TECR	-0.0360281528251314	0.643935609434304	-1.16152515690836	0.246143584678837	0.816301261782507	Exon	Caudate
e739290	ENSG00000089154.10	ENSG00000089154	GCN1	0.0445389742237972	-1.10885408416698	1.16152419088086	0.246143976819028	0.816301261782507	Exon	Caudate
e912017	ENSG00000236618.2	ENSG00000236618	PITPNA-AS1	0.0518533215892768	-0.492779955159189	1.16152318539345	0.246144384977679	0.816301261782507	Exon	Caudate
e613465	ENSG00000110619.16	ENSG00000110619	CARS	0.0418255259921481	-0.165692804951931	1.16151798177403	0.246146497296441	0.816301261782507	Exon	Caudate
e873757	ENSG00000180747.15	ENSG00000180747	SMG1P3	-0.108668817619384	-3.51636401762188	-1.16151160638307	0.24614908529286	0.816302364254402	Exon	Caudate
e132496	ENSG00000116001.15	ENSG00000116001	TIA1	0.032624736621497	0.60301554214277	1.16147767271478	0.246162860489794	0.816308712028719	Exon	Caudate
e159655	ENSG00000182389.19	ENSG00000182389	CACNB4	0.0696755559726254	4.68101004430555	1.16147628608088	0.24616342339818	0.816308712028719	Exon	Caudate
e605361	ENSG00000196177.12	ENSG00000196177	ACADSB	-0.117400961469006	-3.96871314748437	-1.16146502584484	0.246167994559915	0.816308712028719	Exon	Caudate
e236137	ENSG00000169379.15	ENSG00000169379	ARL13B	-0.0547183522461699	-0.649438564615286	-1.16146358251533	0.246168580492685	0.816308712028719	Exon	Caudate
e889293	ENSG00000140853.15	ENSG00000140853	NLRC5	-0.125961775155898	-3.67069688593479	-1.16145481066394	0.246172141526794	0.816308712028719	Exon	Caudate
e62506	ENSG00000131781.12	ENSG00000131781	FMO5	-0.10350468763266	-2.87960197187789	-1.16144879253448	0.246174584676736	0.816308712028719	Exon	Caudate
e902915	ENSG00000103089.8	ENSG00000103089	FA2H	0.099340766948086	0.505166741972714	1.16141964943285	0.246186415997414	0.816308712028719	Exon	Caudate
e99082	ENSG00000186063.12	ENSG00000186063	AIDA	0.0434180802465151	0.893379209671037	1.16141874694996	0.246186782387743	0.816308712028719	Exon	Caudate
e1166023	ENSG00000101901.11	ENSG00000101901	ALG13	-0.0975194278013449	-3.37670710849156	-1.16141658324597	0.246187660810633	0.816308712028719	Exon	Caudate
e781428	ENSG00000100505.13	ENSG00000100505	TRIM9	-0.0488412058219975	0.358931917244041	-1.16141288816357	0.246189160949291	0.816308712028719	Exon	Caudate
e347588	ENSG00000164904.16	ENSG00000164904	ALDH7A1	-0.0485991268829733	1.48310973170418	-1.1614119346538	0.24618954805858	0.816308712028719	Exon	Caudate
e280016	ENSG00000155275.18	ENSG00000155275	TRMT44	-0.0912604451893376	-3.46267779085223	-1.16141045777082	0.246190147649632	0.816308712028719	Exon	Caudate
e1021331	ENSG00000076662.9	ENSG00000076662	ICAM3	-0.0941350316799213	-2.69193548843193	-1.16140192485734	0.246193611897215	0.816308712028719	Exon	Caudate
e68338	ENSG00000160678.11	ENSG00000160678	S100A1	0.0429136292195766	4.01682477672126	1.16140058066479	0.246194157624355	0.816308712028719	Exon	Caudate
e313331	ENSG00000120251.18	ENSG00000120251	GRIA2	0.0525404027957684	2.24614304188868	1.16139868184949	0.24619492852358	0.816308712028719	Exon	Caudate
e614308	ENSG00000148985.19	ENSG00000148985	PGAP2	0.0588739391339627	-1.70491414499667	1.1613978444585	0.246195268496136	0.816308712028719	Exon	Caudate
e256895	ENSG00000196549.10	ENSG00000196549	MME	0.10085406421481	-1.56768910254477	1.16139273872638	0.246197341380607	0.816308712028719	Exon	Caudate
e343884	ENSG00000198961.9	ENSG00000198961	PJA2	0.0307576602635521	3.67005158177429	1.16138233625204	0.246201564736054	0.816308712028719	Exon	Caudate
e448498	ENSG00000186088.15	ENSG00000186088	GSAP	-0.0608106831271251	-2.08775146303797	-1.16137965929248	0.246202651577239	0.816308712028719	Exon	Caudate
e121900	ENSG00000143891.16	ENSG00000143891	GALM	0.0767437858272587	-2.63101158587048	1.16137808938864	0.246203288957187	0.816308712028719	Exon	Caudate
e230765	ENSG00000174844.14	ENSG00000174844	DNAH12	-0.196606987181362	-4.27542501615751	-1.16137372216834	0.246205062051931	0.816308712028719	Exon	Caudate
e106103	ENSG00000182901.16	ENSG00000182901	RGS7	0.067600325241218	1.88634074717841	1.16136942728748	0.246206805785572	0.816308712028719	Exon	Caudate
e119980	ENSG00000115760.13	ENSG00000115760	BIRC6	0.0258011269719379	1.15450326681858	1.1613641358101	0.246208954152134	0.816308712028719	Exon	Caudate
e673200	ENSG00000137642.12	ENSG00000137642	SORL1	0.0484593080639444	1.35675818001725	1.16135741970778	0.246211680942617	0.816308712028719	Exon	Caudate
e67704	ENSG00000182134.15	ENSG00000182134	TDRKH	0.0455491995178281	-1.01735387834636	1.16135368314335	0.24621319802643	0.816308712028719	Exon	Caudate
e436273	ENSG00000136250.11	ENSG00000136250	AOAH	0.0930143631993963	-3.16195183900229	1.16135342633453	0.246213302293711	0.816308712028719	Exon	Caudate
e748178	ENSG00000196199.13	ENSG00000196199	MPHOSPH8	0.0374691481406419	-0.431462681167407	1.16135305192039	0.246213454310132	0.816308712028719	Exon	Caudate
e666337	ENSG00000150782.11	ENSG00000150782	IL18	0.117003679129751	-2.01135589809356	1.16135132481339	0.246214155536176	0.816308712028719	Exon	Caudate
e314152	ENSG00000164128.6	ENSG00000164128	NPY1R	0.0846578722580224	-0.925391448759572	1.16134346796012	0.246217345530067	0.816311810008796	Exon	Caudate
e675546	ENSG00000064309.14	ENSG00000064309	CDON	-0.0630981625275851	-1.57212899757378	-1.16132190107839	0.24622610213949	0.816319359752939	Exon	Caudate
e731247	ENSG00000136051.13	ENSG00000136051	KIAA1033	-0.0535363063420275	-0.763555733095172	-1.1613214096012	0.24622630169216	0.816319359752939	Exon	Caudate
e269885	ENSG00000127249.14	ENSG00000127249	ATP13A4	-0.0583937754659829	-0.517343134514619	-1.16131916302551	0.246227213862457	0.816319359752939	Exon	Caudate
e1018086	ENSG00000104976.11	ENSG00000104976	SNAPC2	0.0651183693936054	-1.66087739552606	1.16131563801148	0.246228645117972	0.816319359752939	Exon	Caudate
e714411	ENSG00000166888.10	ENSG00000166888	STAT6	0.0513647817776636	-1.03321108684156	1.16130683625479	0.246232218905992	0.816323729870753	Exon	Caudate
e1126582	ENSG00000100263.13	ENSG00000100263	RHBDD3	-0.0718884981984047	-2.62191488949365	-1.16129099087602	0.246238652716483	0.816330286245973	Exon	Caudate
e596103	ENSG00000119943.11	ENSG00000119943	PYROXD2	-0.0741887846535945	-2.11136777073466	-1.16128985506154	0.246239113903761	0.816330286245973	Exon	Caudate
e400155	ENSG00000234882.1	ENSG00000234882	EIF3EP1	0.0366070211740365	0.804158672315836	1.16128530000894	0.246240963448107	0.816330286245973	Exon	Caudate
e137571	ENSG00000115423.18	ENSG00000115423	DNAH6	0.0716181119769211	-1.83238359009056	1.16125425589127	0.246253568935473	0.816348942974021	Exon	Caudate
e572702	ENSG00000165309.13	ENSG00000165309	ARMC3	-0.166089550205399	-2.96058405535511	-1.16122623889462	0.246264945647846	0.816348942974021	Exon	Caudate
e485893	ENSG00000078674.17	ENSG00000078674	PCM1	0.025265700697861	1.31303038165429	1.16122523877099	0.246265351769551	0.816348942974021	Exon	Caudate
e819668	ENSG00000180979.9	ENSG00000180979	LRRC57	0.0413680451699506	-0.675749583550398	1.16122369634564	0.246265978105449	0.816348942974021	Exon	Caudate
e1127500	ENSG00000100325.14	ENSG00000100325	ASCC2	-0.0375141874955641	-0.505366777383408	-1.16122263172421	0.246266410419165	0.816348942974021	Exon	Caudate
e582085	ENSG00000148541.12	ENSG00000148541	FAM13C	0.0636574166347015	0.281148098529778	1.16122219334308	0.246266588433932	0.816348942974021	Exon	Caudate
e203249	ENSG00000163703.17	ENSG00000163703	CRELD1	0.046727254529508	1.86903228494588	1.16121933989753	0.246267747143536	0.816348942974021	Exon	Caudate
e906805	ENSG00000140968.10	ENSG00000140968	IRF8	0.108751395588991	-2.48798953697939	1.16121493800473	0.246269534644584	0.816348942974021	Exon	Caudate
e968980	ENSG00000196704.11	ENSG00000196704	AMZ2	0.030162322479585	2.59077834355973	1.16120321655978	0.246274294481337	0.816348942974021	Exon	Caudate
e298665	ENSG00000138641.15	ENSG00000138641	HERC3	0.0471105457626611	0.575644734862055	1.16119038795976	0.246279503985085	0.816348942974021	Exon	Caudate
e255011	ENSG00000241627.3	ENSG00000241627	UBQLN4P1	0.0528199495217246	0.465556756702188	1.16118907409032	0.246280037532309	0.816348942974021	Exon	Caudate
e545924	ENSG00000165152.8	ENSG00000165152	TMEM246	0.0425965275901924	4.05490152179215	1.16118728953068	0.246280762222696	0.816348942974021	Exon	Caudate
e423947	ENSG00000130024.14	ENSG00000130024	PHF10	0.0395975708513256	0.755593374756505	1.16116967150509	0.246287916793042	0.816348942974021	Exon	Caudate
e40753	ENSG00000134709.10	ENSG00000134709	HOOK1	0.0666379386995833	-1.00583794197756	1.16116254711724	0.246290810004056	0.816348942974021	Exon	Caudate
e195921	ENSG00000132330.16	ENSG00000132330	SCLY	0.0411811135950325	-0.877458076054978	1.1611613868123	0.246291281205682	0.816348942974021	Exon	Caudate
e1140131	ENSG00000054611.13	ENSG00000054611	TBC1D22A	-0.0379336746261346	-0.838800999350898	-1.16115950652447	0.246292044794824	0.816348942974021	Exon	Caudate
e806574	ENSG00000170779.10	ENSG00000170779	CDCA4	-0.0623060476017729	-1.92637860914824	-1.16114873060173	0.246296420953541	0.816348942974021	Exon	Caudate
e492992	ENSG00000129696.12	ENSG00000129696	TTI2	0.0521469224397614	-1.43418294543154	1.16114833484413	0.246296581673822	0.816348942974021	Exon	Caudate
e285253	ENSG00000163683.11	ENSG00000163683	SMIM14	0.0305126978076782	1.62144517235752	1.16114513026871	0.246297883079853	0.816348942974021	Exon	Caudate
e498787	ENSG00000047249.16	ENSG00000047249	ATP6V1H	0.0428272526138899	2.0436258355456	1.16114307505603	0.246298717722194	0.816348942974021	Exon	Caudate
e140970	ENSG00000174501.14	ENSG00000174501	ANKRD36C	0.0642342522687042	-1.18180299772285	1.16113590518884	0.246301629492264	0.816348942974021	Exon	Caudate
e420746	ENSG00000078269.13	ENSG00000078269	SYNJ2	0.0842075121736128	0.365060655686054	1.16113443749352	0.246302225544128	0.816348942974021	Exon	Caudate
e1066682	ENSG00000131401.11	ENSG00000131401	NAPSB	0.197357502121752	-3.9379745976779	1.16112338447587	0.246306714363811	0.816348942974021	Exon	Caudate
e378703	ENSG00000187987.9	ENSG00000187987	ZSCAN23	0.0674517042755579	-2.13599910002162	1.16112044799079	0.246307906930346	0.816348942974021	Exon	Caudate
e136405	ENSG00000115307.16	ENSG00000115307	AUP1	-0.0326522346745855	0.469827128099514	-1.16111108999265	0.246311707431532	0.816348942974021	Exon	Caudate
e608423	ENSG00000185627.17	ENSG00000185627	PSMD13	0.0375415219887039	0.0590718134759271	1.1611008746545	0.246315856165581	0.816348942974021	Exon	Caudate
e627784	ENSG00000149084.12	ENSG00000149084	HSD17B12	-0.0392023108879446	4.27037001633991	-1.16108660651494	0.246321650937731	0.816348942974021	Exon	Caudate
e277110	ENSG00000087266.15	ENSG00000087266	SH3BP2	-0.0526612820050203	-0.468139819313979	-1.16108550658871	0.246322097658811	0.816348942974021	Exon	Caudate
e847276	ENSG00000170776.20	ENSG00000170776	AKAP13	0.0427072026581139	-0.609047104744385	1.16107999470321	0.24632433624974	0.816348942974021	Exon	Caudate
e669208	ENSG00000255245.4	ENSG00000255245	FXYD6-FXYD2	-0.0817704437061343	-0.244609635583072	-1.16107110365679	0.246327947279422	0.816348942974021	Exon	Caudate
e379154	ENSG00000204655.11	ENSG00000204655	MOG	0.0967400175721378	2.65721677744217	1.16106196040859	0.246331660777749	0.816348942974021	Exon	Caudate
e379157	ENSG00000204655.11	ENSG00000204655	MOG	0.0967400175721378	2.65721677744217	1.16106196040859	0.246331660777749	0.816348942974021	Exon	Caudate
e431509	ENSG00000136237.18	ENSG00000136237	RAPGEF5	0.0514545474922985	3.22659129462646	1.1610615610391	0.24633182298117	0.816348942974021	Exon	Caudate
e671582	ENSG00000256269.6	ENSG00000256269	HMBS	0.0455140655642231	-0.874870924196643	1.16105998174448	0.246332464410452	0.816348942974021	Exon	Caudate
e671667	ENSG00000256269.6	ENSG00000256269	HMBS	0.0455140655642231	-0.874870924196643	1.16105998174448	0.246332464410452	0.816348942974021	Exon	Caudate
e556144	ENSG00000197694.14	ENSG00000197694	SPTAN1	0.0254427853096588	4.09679058619088	1.16105357346332	0.246335067140913	0.816348942974021	Exon	Caudate
e677238	ENSG00000182667.14	ENSG00000182667	NTM	0.0330523785523456	1.22161261300665	1.16105061873198	0.246336267214829	0.816348942974021	Exon	Caudate
e520484	ENSG00000104529.17	ENSG00000104529	EEF1D	-0.0322134328209908	2.84787967455542	-1.16104195471063	0.246339786159484	0.816348942974021	Exon	Caudate
e352004	ENSG00000250284.1	ENSG00000250284		0.169460008790228	-3.69160912647616	1.16103711360807	0.24634175241796	0.816348942974021	Exon	Caudate
e408268	ENSG00000056972.18	ENSG00000056972	TRAF3IP2	-0.0530002264184298	0.47159809750516	-1.16103306370968	0.246343397330045	0.816348942974021	Exon	Caudate
e562941	ENSG00000233016.6	ENSG00000233016	SNHG7	-0.0563828233907914	-0.054716626978735	-1.16103030659882	0.246344517166259	0.816348942974021	Exon	Caudate
e403586	ENSG00000272514.5	ENSG00000272514	CFAP206	-0.0961032866701192	-2.06691734529412	-1.16101429342165	0.246351021195953	0.816348942974021	Exon	Caudate
e262188	ENSG00000177565.16	ENSG00000177565	TBL1XR1	-0.0419222648894325	-0.865829616606576	-1.16101265576709	0.246351686364572	0.816348942974021	Exon	Caudate
e656219	ENSG00000198382.8	ENSG00000198382	UVRAG	-0.0912077302928502	-3.01762570122293	-1.16100867567968	0.246353302967934	0.816348942974021	Exon	Caudate
e927524	ENSG00000133030.19	ENSG00000133030	MPRIP	0.0413680624319887	2.03363813232987	1.16100609393674	0.246354351605759	0.816348942974021	Exon	Caudate
e340306	ENSG00000081189.14	ENSG00000081189	MEF2C	-0.110879976662508	-3.5985998122029	-1.16100585735009	0.24635444770135	0.816348942974021	Exon	Caudate
e734000	ENSG00000139436.20	ENSG00000139436	GIT2	0.0500752864922105	-1.28962975267966	1.16099686410614	0.246358100552114	0.816348942974021	Exon	Caudate
e1001494	ENSG00000049759.17	ENSG00000049759	NEDD4L	0.0569281236191439	1.12906695176676	1.16099524096624	0.246358759838612	0.816348942974021	Exon	Caudate
e494797	ENSG00000169499.14	ENSG00000169499	PLEKHA2	0.0395099650985334	3.59771971897396	1.16099159801018	0.246360239537984	0.816348942974021	Exon	Caudate
e832810	ENSG00000090470.14	ENSG00000090470	PDCD7	0.0484074490553412	-1.13739116010062	1.16099026862189	0.246360779511744	0.816348942974021	Exon	Caudate
e39738	ENSG00000162402.13	ENSG00000162402	USP24	0.0351000816356758	-0.0644191020420949	1.16098572032031	0.246362626956845	0.816348942974021	Exon	Caudate
e118759	ENSG00000171103.10	ENSG00000171103	TRMT61B	0.0452690890917697	-0.0082485205052553	1.16098261852064	0.246363886862314	0.816348942974021	Exon	Caudate
e110709	ENSG00000143797.11	ENSG00000143797	MBOAT2	-0.0420631999354042	0.360776476631722	-1.16095295766477	0.246375934895259	0.816355982095173	Exon	Caudate
e518899	ENSG00000105339.10	ENSG00000105339	DENND3	-0.101148151418315	-2.59282044541142	-1.1609499190722	0.24637716917379	0.816355982095173	Exon	Caudate
e562232	ENSG00000238227.7	ENSG00000238227	C9orf69	0.0433247637103721	2.53215146199531	1.16093853460928	0.246381793589666	0.816355982095173	Exon	Caudate
e969160	ENSG00000070540.12	ENSG00000070540	WIPI1	-0.0572766292231362	-1.43488043558625	-1.16093331173641	0.246383915162643	0.816355982095173	Exon	Caudate
e1048438	ENSG00000104835.14	ENSG00000104835	SARS2	0.0386741334550868	-0.243952668210886	1.16092995747636	0.246385277696834	0.816355982095173	Exon	Caudate
e764418	ENSG00000126216.13	ENSG00000126216	TUBGCP3	0.0517975107786906	-1.49619961278385	1.16092520853662	0.24638720677302	0.816355982095173	Exon	Caudate
e302955	ENSG00000145348.16	ENSG00000145348	TBCK	0.10051623092346	-3.77670687550769	1.16092363610617	0.246387845515436	0.816355982095173	Exon	Caudate
e431095	ENSG00000105877.17	ENSG00000105877	DNAH11	-0.233599625707975	-3.74741899712019	-1.16091940152782	0.246389565663963	0.816355982095173	Exon	Caudate
e662737	ENSG00000137691.12	ENSG00000137691	C11orf70	-0.166326007717457	-2.94099680104196	-1.16091858173474	0.24638989867705	0.816355982095173	Exon	Caudate
e20219	ENSG00000117758.13	ENSG00000117758	STX12	-0.0216004220693719	1.82930700880634	-1.16091236749675	0.246392423010381	0.816355982095173	Exon	Caudate
e428065	ENSG00000146576.12	ENSG00000146576	C7orf26	0.0356280203594392	0.164069481638701	1.16091075100905	0.246393079659243	0.816355982095173	Exon	Caudate
e428072	ENSG00000146576.12	ENSG00000146576	C7orf26	0.0356280203594392	0.164069481638701	1.16091075100905	0.246393079659243	0.816355982095173	Exon	Caudate
e492009	ENSG00000197892.12	ENSG00000197892	KIF13B	0.0603837693022252	0.348726512371285	1.16088442960057	0.246403772102493	0.816383934655568	Exon	Caudate
e245150	ENSG00000114491.13	ENSG00000114491	UMPS	0.0258818055937932	1.24169901656264	1.16087513812267	0.246407546621325	0.816385894613915	Exon	Caudate
e530936	ENSG00000010438.16	ENSG00000010438	PRSS3	-0.0964180050954744	-1.27812575970997	-1.16087186757044	0.246408875242138	0.816385894613915	Exon	Caudate
e597222	ENSG00000055950.16	ENSG00000055950	MRPL43	0.055997660353854	-0.630516460235284	1.16086273195649	0.246412586497396	0.816388835900584	Exon	Caudate
e905383	ENSG00000103150.5	ENSG00000103150	MLYCD	-0.0281743263970037	1.94863274523372	-1.16085564487084	0.246415465584829	0.816388835900584	Exon	Caudate
e159644	ENSG00000182389.19	ENSG00000182389	CACNB4	0.069737925530655	4.7202753458392	1.16084035888315	0.246421675509221	0.816388835900584	Exon	Caudate
e401762	ENSG00000233967.6	ENSG00000233967		0.0987714796797756	-3.22645852314504	1.1608386144146	0.246422384205641	0.816388835900584	Exon	Caudate
e1123940	ENSG00000128271.21	ENSG00000128271	ADORA2A	0.0943539119378762	-2.54031675830859	1.16083247057136	0.246424880174769	0.816388835900584	Exon	Caudate
e252318	ENSG00000051382.8	ENSG00000051382	PIK3CB	0.0471125116873582	-0.413703787859881	1.16082170107109	0.246429255384677	0.816388835900584	Exon	Caudate
e903367	ENSG00000153774.8	ENSG00000153774	CFDP1	0.0357912507752449	0.854394133683158	1.16082052413782	0.246429733528104	0.816388835900584	Exon	Caudate
e337432	ENSG00000164253.13	ENSG00000164253	WDR41	0.044752329017562	-1.25465777117756	1.16080511699132	0.246435992928599	0.816388835900584	Exon	Caudate
e46023	ENSG00000162613.16	ENSG00000162613	FUBP1	0.0377818581124718	0.403439362991584	1.16080318629901	0.246436777311213	0.816388835900584	Exon	Caudate
e1152931	ENSG00000094631.18	ENSG00000094631	HDAC6	-0.0473070512700121	-0.550357234174817	-1.16080181295348	0.246437335261553	0.816388835900584	Exon	Caudate
e243370	ENSG00000145088.8	ENSG00000145088	EAF2	0.088121769486144	-2.97171308443951	1.16079737218434	0.246439139422952	0.816388835900584	Exon	Caudate
e735818	ENSG00000198270.12	ENSG00000198270	TMEM116	-0.0646963803088413	-2.41341893845625	-1.16079718174766	0.246439216792304	0.816388835900584	Exon	Caudate
e929671	ENSG00000273018.5	ENSG00000273018		0.214160451532254	-1.78484712136857	1.16077159289497	0.246449613017133	0.816388835900584	Exon	Caudate
e413366	ENSG00000227954.6	ENSG00000227954	TARID	-0.129207192704938	-3.65709751480235	-1.16077134425261	0.246449714036926	0.816388835900584	Exon	Caudate
e516046	ENSG00000153317.14	ENSG00000153317	ASAP1	-0.0315436582029905	2.25407233209672	-1.16077013834211	0.246450203981324	0.816388835900584	Exon	Caudate
e1090176	ENSG00000149636.15	ENSG00000149636	DSN1	-0.0662787679800925	-2.41301941019248	-1.16076714705624	0.246451419301476	0.816388835900584	Exon	Caudate
e382598	ENSG00000204438.10	ENSG00000204438	GPANK1	-0.0286432605973758	0.227924520862283	-1.16076345401924	0.246452919739705	0.816388835900584	Exon	Caudate
e329790	ENSG00000152669.8	ENSG00000152669	CCNO	-0.160605056897704	-0.815919096112448	-1.16076103960295	0.246453900692599	0.816388835900584	Exon	Caudate
e614406	ENSG00000167323.10	ENSG00000167323	STIM1	0.0414270000888466	1.20159725068629	1.16074731836913	0.246459475543143	0.816388835900584	Exon	Caudate
e60514	ENSG00000273213.1	ENSG00000273213		0.0705917273173134	-1.1180164794868	1.16074682253196	0.246459677000311	0.816388835900584	Exon	Caudate
e1099140	ENSG00000101158.13	ENSG00000101158	NELFCD	0.0387499597001965	-0.472244904093324	1.16074682100871	0.2464596776192	0.816388835900584	Exon	Caudate
e339835	ENSG00000164180.13	ENSG00000164180	TMEM161B	-0.0597937070983606	-2.05706822227334	-1.16074227032549	0.246461526553674	0.816388835900584	Exon	Caudate
e902718	ENSG00000090863.11	ENSG00000090863	GLG1	0.0576049970577565	1.10330462204709	1.16074197548893	0.246461646345581	0.816388835900584	Exon	Caudate
e61444	ENSG00000131788.15	ENSG00000131788	PIAS3	-0.0715278160590888	-2.54578239001661	-1.16073341491696	0.246465124518333	0.81639288490597	Exon	Caudate
e968996	ENSG00000196704.11	ENSG00000196704	AMZ2	0.0301679787712942	2.59029255396328	1.16071617574548	0.246472128923385	0.816408614048046	Exon	Caudate
e1005759	ENSG00000101546.12	ENSG00000101546	RBFA	0.0308301088408952	0.372522962975826	1.16071035022411	0.246474495908194	0.816408982158581	Exon	Caudate
e82966	ENSG00000094975.13	ENSG00000094975	SUCO	-0.03288563347402	-0.0625080431773511	-1.16069073115892	0.246482467506179	0.816423456657357	Exon	Caudate
e1091630	ENSG00000124181.14	ENSG00000124181	PLCG1	-0.0338203752401093	0.355746652196405	-1.1606813914136	0.246486262485419	0.816423456657357	Exon	Caudate
e154711	ENSG00000115839.17	ENSG00000115839	RAB3GAP1	0.0290059958790668	1.24664808406385	1.16067289705193	0.246489713999187	0.816423456657357	Exon	Caudate
e343772	ENSG00000145743.15	ENSG00000145743	FBXL17	0.0435168192601456	0.210355428492655	1.16067281625071	0.246489746831309	0.816423456657357	Exon	Caudate
e800528	ENSG00000119698.11	ENSG00000119698	PPP4R4	0.0662897631858638	2.06368185382002	1.16066774829815	0.246491806108735	0.816423456657357	Exon	Caudate
e129012	ENSG00000082898.16	ENSG00000082898	XPO1	-0.0377690791139044	0.825085682154729	-1.1606591462217	0.246495301445761	0.816423456657357	Exon	Caudate
e98718	ENSG00000117791.15	ENSG00000117791	MARC2	-0.051989043218606	-0.679747619416378	-1.16065748414939	0.246495976810309	0.816423456657357	Exon	Caudate
e915839	ENSG00000129219.13	ENSG00000129219	PLD2	-0.0690728962368222	-1.84078788263123	-1.16064815058019	0.246499769426236	0.816423456657357	Exon	Caudate
e236729	ENSG00000080819.6	ENSG00000080819	CPOX	0.0553019731610301	-0.0398199247966027	1.16064612445636	0.246500592729731	0.816423456657357	Exon	Caudate
e869223	ENSG00000085721.12	ENSG00000085721	RRN3	-0.0508707628470705	-0.887353839482561	-1.16064407700839	0.246501424700128	0.816423456657357	Exon	Caudate
e626778	ENSG00000026508.16	ENSG00000026508	CD44	-0.190788232057607	-1.38379189578568	-1.16061415240251	0.246513584641733	0.816449618974075	Exon	Caudate
e1058051	ENSG00000177045.7	ENSG00000177045	SIX5	-0.0698691923208327	-1.63001277791803	-1.16061353439051	0.246513835776968	0.816449618974075	Exon	Caudate
e235393	ENSG00000185008.17	ENSG00000185008	ROBO2	0.0828010275727825	-1.2209260954127	1.16060285988198	0.246518173496544	0.816452664978051	Exon	Caudate
e115744	ENSG00000157856.10	ENSG00000157856	DRC1	-0.112751479289298	-1.80208007757754	-1.16060016792265	0.246519267416247	0.816452664978051	Exon	Caudate
e1036962	ENSG00000129933.20	ENSG00000129933	MAU2	0.0555766422635089	-1.53283132859064	1.16057267165402	0.246530441149851	0.816469613824312	Exon	Caudate
e376722	ENSG00000124532.14	ENSG00000124532	MRS2	0.0346894840765741	0.203421397099047	1.16056202239727	0.246534768813046	0.816469613824312	Exon	Caudate
e1005708	ENSG00000141759.14	ENSG00000141759	TXNL4A	0.0430943000748375	-0.884672974465104	1.16055918904052	0.24653592024641	0.816469613824312	Exon	Caudate
e886962	ENSG00000177200.15	ENSG00000177200	CHD9	0.0340628873965711	-0.261891233496509	1.16055359079426	0.246538195300218	0.816469613824312	Exon	Caudate
e892604	ENSG00000103042.8	ENSG00000103042	SLC38A7	-0.100180434575584	-3.66564343241093	-1.16055026959327	0.246539544999689	0.816469613824312	Exon	Caudate
e778202	ENSG00000151332.18	ENSG00000151332	MBIP	-0.0357895732905685	-0.516919549477962	-1.16053907864022	0.246544092917909	0.816469613824312	Exon	Caudate
e533219	ENSG00000227388.2	ENSG00000227388		0.0851709038967201	-2.84927921981994	1.16053620125216	0.246545262276077	0.816469613824312	Exon	Caudate
e26285	ENSG00000116885.18	ENSG00000116885	OSCP1	0.0397314551523543	0.352836158772648	1.16052930566395	0.246548064629423	0.816469613824312	Exon	Caudate
e940810	ENSG00000278540.4	ENSG00000278540	ACACA	0.0268707083457192	1.08657450154229	1.16052918191578	0.246548114920637	0.816469613824312	Exon	Caudate
e730883	ENSG00000198431.15	ENSG00000198431	TXNRD1	-0.038452181276931	0.433700732159691	-1.16051069862563	0.24655562660463	0.816469613824312	Exon	Caudate
e230385	ENSG00000163946.13	ENSG00000163946	FAM208A	0.0343541196617352	1.50820618492543	1.16051033872455	0.246555772871487	0.816469613824312	Exon	Caudate
e105627	ENSG00000198626.15	ENSG00000198626	RYR2	0.0470359745837144	2.03107291299707	1.16049954413233	0.246560159913785	0.816469613824312	Exon	Caudate
e420869	ENSG00000130338.12	ENSG00000130338	TULP4	0.0390675231730315	1.45513145347822	1.160494018692	0.246562405535417	0.816469613824312	Exon	Caudate
e630887	ENSG00000025434.18	ENSG00000025434	NR1H3	-0.03639311437805	0.120788283158621	-1.16049150061047	0.246563428926201	0.816469613824312	Exon	Caudate
e716060	ENSG00000240771.6	ENSG00000240771	ARHGEF25	0.0485162469240568	-1.31792209312925	1.16048788429614	0.246564898662541	0.816469613824312	Exon	Caudate
e799938	ENSG00000133958.13	ENSG00000133958	UNC79	0.0574370495533152	-1.45577751774211	1.16048736139312	0.246565111180409	0.816469613824312	Exon	Caudate
e673956	ENSG00000166261.10	ENSG00000166261	ZNF202	-0.08486477966085	-2.91918742719498	-1.16048214853116	0.246567229795057	0.816469613824312	Exon	Caudate
e186010	ENSG00000115556.13	ENSG00000115556	PLCD4	-0.10267159615616	-3.51430627744519	-1.16047121395054	0.246571673875814	0.816469613824312	Exon	Caudate
e286460	ENSG00000014824.13	ENSG00000014824	SLC30A9	0.0308425926254452	1.26432522455664	1.16046840274205	0.24657281642874	0.816469613824312	Exon	Caudate
e26049	ENSG00000116871.15	ENSG00000116871	MAP7D1	0.0547660532976518	0.585251756731782	1.1604668382132	0.246573452298178	0.816469613824312	Exon	Caudate
e1088384	ENSG00000125991.18	ENSG00000125991	ERGIC3	-0.0220372784406695	1.87200796940094	-1.16045136109698	0.246579742704629	0.816469613824312	Exon	Caudate
e1176214	ENSG00000196924.14	ENSG00000196924	FLNA	-0.0503190182897931	1.96219864191752	-1.16044427625135	0.246582622255375	0.816469613824312	Exon	Caudate
e1032081	ENSG00000160111.12	ENSG00000160111	CPAMD8	0.267611515189126	-3.95417182729525	1.1604323064803	0.246587487279352	0.816469613824312	Exon	Caudate
e410202	ENSG00000025156.12	ENSG00000025156	HSF2	-0.0239560945049116	1.45526547790593	-1.1604251441205	0.246590398399251	0.816469613824312	Exon	Caudate
e530941	ENSG00000010438.16	ENSG00000010438	PRSS3	-0.0963853528722088	-1.27806020475815	-1.16040617511833	0.246598108410709	0.816469613824312	Exon	Caudate
e825038	ENSG00000104043.14	ENSG00000104043	ATP8B4	-0.0772296755613142	-2.69171109189479	-1.16040330151472	0.246599276410851	0.816469613824312	Exon	Caudate
e974261	ENSG00000108469.14	ENSG00000108469	RECQL5	0.0532233793549987	-1.58595687505568	1.16040171961397	0.246599919389261	0.816469613824312	Exon	Caudate
e119580	ENSG00000162959.13	ENSG00000162959	MEMO1	0.110182336196099	-3.44835813158217	1.16039821591442	0.246601343505032	0.816469613824312	Exon	Caudate
e535158	ENSG00000215126.10	ENSG00000215126	CBWD7	0.0771747804269076	-1.27503302149764	1.1603955202483	0.246602439190998	0.816469613824312	Exon	Caudate
e36101	ENSG00000186094.16	ENSG00000186094	AGBL4	-0.0567871021438877	-1.76325736116524	-1.16039533080376	0.246602516193142	0.816469613824312	Exon	Caudate
e727692	ENSG00000120802.13	ENSG00000120802	TMPO	-0.0639057959668454	-1.69173826092625	-1.16039193707912	0.246603895618576	0.816469613824312	Exon	Caudate
e1068315	ENSG00000142512.14	ENSG00000142512	SIGLEC10	-0.12405154531733	-2.90560317971349	-1.16038591583039	0.246606343050185	0.816469613824312	Exon	Caudate
e14821	ENSG00000117298.14	ENSG00000117298	ECE1	-0.0453931186748712	-0.318922652558402	-1.16038491853612	0.246606748417839	0.816469613824312	Exon	Caudate
e574548	ENSG00000197321.14	ENSG00000197321	SVIL	-0.0932820831203228	-3.17687910246209	-1.16037869284689	0.24660927896841	0.816469613824312	Exon	Caudate
e780280	ENSG00000165525.17	ENSG00000165525	NEMF	-0.0325029555807005	0.590885337256741	-1.16037689378366	0.246610010235503	0.816469613824312	Exon	Caudate
e499314	ENSG00000137574.10	ENSG00000137574	TGS1	-0.0313563642113736	-0.205580568315058	-1.16037619567624	0.24661029399636	0.816469613824312	Exon	Caudate
e476933	ENSG00000197558.11	ENSG00000197558	SSPO	0.100463930054538	-3.40173721057031	1.16036765830083	0.246613764215779	0.816469613824312	Exon	Caudate
e166852	ENSG00000071967.11	ENSG00000071967	CYBRD1	-0.0567443241453273	4.75422557250341	-1.16036637848451	0.246614284430538	0.816469613824312	Exon	Caudate
e814895	ENSG00000134138.19	ENSG00000134138	MEIS2	0.0493481694199095	4.38895938580679	1.16035680969626	0.246618173938848	0.816469613824312	Exon	Caudate
e931815	ENSG00000154898.15	ENSG00000154898	CCDC144CP	0.0768483167730561	-1.08632890175279	1.16035432833666	0.246619182565637	0.816469613824312	Exon	Caudate
e974514	ENSG00000132470.13	ENSG00000132470	ITGB4	-0.0921680473282502	-0.69045388168095	-1.16035001482747	0.246620935934262	0.816469613824312	Exon	Caudate
e862694	ENSG00000162086.14	ENSG00000162086	ZNF75A	0.0709938891719801	-2.24185718987883	1.16034308156913	0.246623754205042	0.816469613824312	Exon	Caudate
e754405	ENSG00000023516.8	ENSG00000023516	AKAP11	0.0443273700093633	6.31754381711144	1.16033885641507	0.246625471681104	0.816469613824312	Exon	Caudate
e272369	ENSG00000072274.12	ENSG00000072274	TFRC	-0.0514176773985397	-0.0779632626199211	-1.16033760953075	0.246625978526707	0.816469613824312	Exon	Caudate
e758074	ENSG00000165416.14	ENSG00000165416	SUGT1	0.0381905551918738	1.20869583035106	1.16033268995139	0.246627978292082	0.816469613824312	Exon	Caudate
e50486	ENSG00000137962.12	ENSG00000137962	ARHGAP29	-0.0595677039149259	-1.02437359959597	-1.1603293692362	0.246629328139802	0.816469613824312	Exon	Caudate
e594387	ENSG00000188649.12	ENSG00000188649	CC2D2B	-0.0812614773722439	-2.04851898576529	-1.16031661730028	0.246634511761697	0.816469613824312	Exon	Caudate
e468657	ENSG00000106348.16	ENSG00000106348	IMPDH1	0.055939969227125	-0.748125540327091	1.16031590973406	0.246634799387388	0.816469613824312	Exon	Caudate
e704588	ENSG00000110911.14	ENSG00000110911	SLC11A2	-0.0408633353951357	0.46083417347193	-1.16031558855587	0.24663492994641	0.816469613824312	Exon	Caudate
e918208	ENSG00000167858.12	ENSG00000167858	TEKT1	-0.257788633876857	-1.63255243759776	-1.16030871435997	0.24663772432057	0.816471395994333	Exon	Caudate
e927609	ENSG00000133030.19	ENSG00000133030	MPRIP	0.0374104363519297	2.81785599107227	1.16030038111921	0.2466411118292	0.816475141630645	Exon	Caudate
e903712	ENSG00000152910.18	ENSG00000152910	CNTNAP4	0.085903665940559	0.668205381794008	1.16028061864189	0.246649145516768	0.816478642619244	Exon	Caudate
e531739	ENSG00000137070.17	ENSG00000137070	IL11RA	-0.0545260894378475	-0.858859082456334	-1.16027687888671	0.246650665793479	0.816478642619244	Exon	Caudate
e573217	ENSG00000099256.18	ENSG00000099256	PRTFDC1	0.0398173535778611	0.485028612219947	1.1602764103136	0.246650856277211	0.816478642619244	Exon	Caudate
e600272	ENSG00000108039.17	ENSG00000108039	XPNPEP1	0.0303624872030166	-0.126706187545815	1.16027507104645	0.24665140071492	0.816478642619244	Exon	Caudate
e49076	ENSG00000069702.10	ENSG00000069702	TGFBR3	-0.0629888972334699	-1.13747561958028	-1.16027003090499	0.246653449636404	0.816478642619244	Exon	Caudate
e534594	ENSG00000283486.1	ENSG00000283486		0.0719406660314885	-1.47628907375028	1.16024646542975	0.24666302964708	0.816491758638193	Exon	Caudate
e942222	ENSG00000277791.4	ENSG00000277791	PSMB3	0.0329247715682498	1.85778101409478	1.16024090250485	0.246665291166492	0.816491758638193	Exon	Caudate
e853795	ENSG00000007392.16	ENSG00000007392	LUC7L	0.0320349662059916	0.971967512513038	1.16023731710426	0.246666748762301	0.816491758638193	Exon	Caudate
e749350	ENSG00000102699.5	ENSG00000102699	PARP4	-0.0673446282028618	-1.54958846861145	-1.1602363432914	0.246667144653711	0.816491758638193	Exon	Caudate
e1011626	ENSG00000183397.5	ENSG00000183397	C19orf71	-0.0985514045431611	-3.38365482487772	-1.16022834598558	0.246670395875039	0.816491758638193	Exon	Caudate
e1081706	ENSG00000101230.5	ENSG00000101230	ISM1	-0.115984335030595	-3.73330615533392	-1.16022698690119	0.246670948399632	0.816491758638193	Exon	Caudate
e1036748	ENSG00000184162.14	ENSG00000184162	NR2C2AP	0.0499690748885092	-1.04116089672165	1.16021155801051	0.246677220949375	0.81650505320363	Exon	Caudate
e983112	ENSG00000169696.15	ENSG00000169696	ASPSCR1	-0.0555249999288444	-1.94463016187706	-1.16019975636026	0.246682018935709	0.816511642948991	Exon	Caudate
e408973	ENSG00000196591.11	ENSG00000196591	HDAC2	0.0292989995527084	1.58402233493056	1.16019210627818	0.246685129128122	0.816511642948991	Exon	Caudate
e847259	ENSG00000170776.20	ENSG00000170776	AKAP13	0.108654529683529	-3.32815887534661	1.16018481151429	0.246688094889219	0.816511642948991	Exon	Caudate
e1160522	ENSG00000230590.7	ENSG00000230590	FTX	-0.0769814916964834	-1.77905625538015	-1.1601838725012	0.246688476656448	0.816511642948991	Exon	Caudate
e1042368	ENSG00000161249.20	ENSG00000161249	DMKN	0.1405920184601	-4.01277614185842	1.16017656834769	0.246691446263351	0.816511642948991	Exon	Caudate
e819883	ENSG00000140326.12	ENSG00000140326	CDAN1	0.0912984859364042	-3.4010442345391	1.16017336504221	0.246692748620423	0.816511642948991	Exon	Caudate
e213869	ENSG00000168314.17	ENSG00000168314	MOBP	0.102447505710037	1.59599615836972	1.16014488676234	0.246704327150946	0.816542498227772	Exon	Caudate
e967605	ENSG00000215769.8	ENSG00000215769		0.0806101962103866	-2.81047323790026	1.1601305517277	0.246710155549125	0.816550516963499	Exon	Caudate
e1131604	ENSG00000100320.22	ENSG00000100320	RBFOX2	0.0472502807034814	2.38985385149758	1.1601251751106	0.246712341621506	0.816550516963499	Exon	Caudate
e189412	ENSG00000237732.9	ENSG00000237732		0.106095742785372	-3.28761314544812	1.1601189152239	0.246714886838593	0.816550516963499	Exon	Caudate
e1069011	ENSG00000204611.6	ENSG00000204611	ZNF616	0.0505819622489658	-1.80376545250686	1.16011627313336	0.246715961095846	0.816550516963499	Exon	Caudate
e980349	ENSG00000173821.19	ENSG00000173821	RNF213	0.0470475866264103	0.555706142959896	1.16011118208068	0.246718031094844	0.816550516963499	Exon	Caudate
e671789	ENSG00000172375.12	ENSG00000172375	C2CD2L	0.053176876414484	3.04909778463317	1.16008971911926	0.246726757972195	0.816559793384824	Exon	Caudate
e333351	ENSG00000145675.14	ENSG00000145675	PIK3R1	0.0308691138117674	1.95117185564786	1.16008674645369	0.246727966680291	0.816559793384824	Exon	Caudate
e132522	ENSG00000116001.15	ENSG00000116001	TIA1	0.032449227404131	0.585440299206554	1.16007998346798	0.246730716576471	0.816559793384824	Exon	Caudate
e328698	ENSG00000164588.6	ENSG00000164588	HCN1	-0.0845229731847165	-2.69849250329914	-1.16007979842778	0.246730791815932	0.816559793384824	Exon	Caudate
e1014406	ENSG00000167733.13	ENSG00000167733	HSD11B1L	-0.100215180108755	-3.12410569226084	-1.16007654356437	0.246732115283219	0.816559793384824	Exon	Caudate
e1124512	ENSG00000167037.18	ENSG00000167037	SGSM1	0.108851144435891	-3.03849164068166	1.16006421336172	0.24673712893976	0.81656891887158	Exon	Caudate
e23686	ENSG00000160058.18	ENSG00000160058	BSDC1	-0.0470948783982306	-1.3432028124036	-1.16005482722011	0.246740945542278	0.816568990323995	Exon	Caudate
e203911	ENSG00000157087.16	ENSG00000157087	ATP2B2	-0.0793662568982825	-1.61054604144287	-1.16004450198404	0.246745144048311	0.816568990323995	Exon	Caudate
e935782	ENSG00000198720.12	ENSG00000198720	ANKRD13B	0.0546046629197185	-0.243643710106699	1.16003692156496	0.246748226473283	0.816568990323995	Exon	Caudate
e960598	ENSG00000166260.10	ENSG00000166260	COX11	0.058751178501591	-1.5291401346518	1.16002597820263	0.246752676419259	0.816568990323995	Exon	Caudate
e1086084	ENSG00000197183.13	ENSG00000197183	NOL4L	0.0825812402354527	-2.17924750387404	1.16002177413979	0.246754385950222	0.816568990323995	Exon	Caudate
e1038674	ENSG00000167232.13	ENSG00000167232	ZNF91	0.0439222170180037	-0.161821782190022	1.16002036049775	0.246754960792414	0.816568990323995	Exon	Caudate
e903727	ENSG00000152910.18	ENSG00000152910	CNTNAP4	0.0833111599813811	2.14645277177512	1.16001223257906	0.246758265940618	0.816568990323995	Exon	Caudate
e719547	ENSG00000111581.9	ENSG00000111581	NUP107	-0.0450717918753381	-1.0767297771816	-1.16000985735735	0.246759231809967	0.816568990323995	Exon	Caudate
e903496	ENSG00000205084.10	ENSG00000205084	TMEM231	-0.0451611072584132	0.0059484040714609	-1.16000918762422	0.246759504153317	0.816568990323995	Exon	Caudate
e328829	ENSG00000151883.17	ENSG00000151883	PARP8	-0.0483549577179901	-0.274976075620887	-1.16000567831734	0.246760931197427	0.816568990323995	Exon	Caudate
e547871	ENSG00000106868.16	ENSG00000106868	SUSD1	0.0534108278069194	0.030188586503882	1.1599993008677	0.246763524573947	0.816568990323995	Exon	Caudate
e257231	ENSG00000163655.15	ENSG00000163655	GMPS	0.0306821580550243	4.1288281713485	1.15999757580286	0.24676422607124	0.816568990323995	Exon	Caudate
e1116701	ENSG00000160310.16	ENSG00000160310	PRMT2	0.0289882764255205	2.43687231930615	1.15999082719828	0.246766970403501	0.816569816190916	Exon	Caudate
e836531	ENSG00000187720.14	ENSG00000187720	THSD4	-0.103235704472337	-2.99972106015953	-1.15998586515756	0.246768988240029	0.816569816190916	Exon	Caudate
e1136699	ENSG00000100412.15	ENSG00000100412	ACO2	0.0312495381509599	3.06707549164523	1.15997211377333	0.246774580363891	0.816571857887605	Exon	Caudate
e830215	ENSG00000069667.15	ENSG00000069667	RORA	0.0944577307910567	-3.33389105453291	1.15996995953805	0.24677545641108	0.816571857887605	Exon	Caudate
e129968	ENSG00000119862.12	ENSG00000119862	LGALSL	-0.0715017496002717	-2.47741353646924	-1.15996705028789	0.246776639498156	0.816571857887605	Exon	Caudate
e463264	ENSG00000164597.13	ENSG00000164597	COG5	-0.0257313357939436	2.29445179618447	-1.15996215447693	0.246778630456833	0.816571857887605	Exon	Caudate
e24730	ENSG00000121904.17	ENSG00000121904	CSMD2	0.0734088351117231	-1.99505866472097	1.15994357585203	0.246786185850199	0.816589392017189	Exon	Caudate
e778074	ENSG00000174373.16	ENSG00000174373	RALGAPA1	-0.0539298626948853	-1.55643169889096	-1.15990694069823	0.246801084792145	0.816601598615266	Exon	Caudate
e637493	ENSG00000167994.11	ENSG00000167994	RAB3IL1	-0.0695592286931306	-2.46393232354663	-1.15989127445202	0.246807456201634	0.816601598615266	Exon	Caudate
e52670	ENSG00000060718.19	ENSG00000060718	COL11A1	0.0728534768458593	-2.54035232975285	1.15987742509806	0.246813088783501	0.816601598615266	Exon	Caudate
e407083	ENSG00000135535.15	ENSG00000135535	CD164	-0.040594481843611	0.572668572354127	-1.15987139030936	0.24681554318196	0.816601598615266	Exon	Caudate
e998579	ENSG00000101670.11	ENSG00000101670	LIPG	0.171630671342331	-3.89910161654232	1.15986362767282	0.246818700335666	0.816601598615266	Exon	Caudate
e136926	ENSG00000005436.13	ENSG00000005436	GCFC2	-0.052934744379449	-1.1724610191691	-1.15986065822883	0.246819908050251	0.816601598615266	Exon	Caudate
e887342	ENSG00000103479.15	ENSG00000103479	RBL2	-0.0333955434878951	0.556489238209134	-1.15985835543637	0.246820844631158	0.816601598615266	Exon	Caudate
e241456	ENSG00000151577.12	ENSG00000151577	DRD3	0.10695629797066	-1.59288840047638	1.15985822911969	0.246820896006153	0.816601598615266	Exon	Caudate
e236360	ENSG00000261292.2	ENSG00000261292		0.0607091434666608	2.15330363059541	1.15983427678463	0.246830637936704	0.816601598615266	Exon	Caudate
e1069337	ENSG00000167555.13	ENSG00000167555	ZNF528	0.0354382769069662	2.93822418208793	1.15982230369788	0.246835507750324	0.816601598615266	Exon	Caudate
e647577	ENSG00000173653.7	ENSG00000173653	RCE1	-0.0357776417874869	-0.34282704977734	-1.15981925591765	0.24683674738478	0.816601598615266	Exon	Caudate
e31146	ENSG00000178922.16	ENSG00000178922	HYI	0.11275596328005	-3.69622455641501	1.15980701529021	0.246841726102658	0.816601598615266	Exon	Caudate
e253057	ENSG00000177311.11	ENSG00000177311	ZBTB38	-0.0745023940614942	-1.67417240638126	-1.15980599786417	0.246842139930798	0.816601598615266	Exon	Caudate
e985111	ENSG00000141556.20	ENSG00000141556	TBCD	0.0700843552027061	-1.56848860080091	1.15980410270993	0.24684291076765	0.816601598615266	Exon	Caudate
e882119	ENSG00000156860.15	ENSG00000156860	FBRS	-0.0479116325442128	-0.738415892391324	-1.1597873275116	0.246849734001688	0.816601598615266	Exon	Caudate
e747509	ENSG00000198040.10	ENSG00000198040	ZNF84	0.0302894972882047	0.296198874197642	1.15977722542407	0.246853843042873	0.816601598615266	Exon	Caudate
e333785	ENSG00000152942.18	ENSG00000152942	RAD17	-0.0298511768526307	0.0997009127644537	-1.15977578119124	0.246854430490951	0.816601598615266	Exon	Caudate
e107930	ENSG00000162714.12	ENSG00000162714	ZNF496	-0.0215774946981515	2.10846103690391	-1.15977219796869	0.24685588798678	0.816601598615266	Exon	Caudate
e20860	ENSG00000180098.9	ENSG00000180098	TRNAU1AP	0.0464507157255593	-1.48077692610099	1.15976115006954	0.246860381819686	0.816601598615266	Exon	Caudate
e523494	ENSG00000160957.12	ENSG00000160957	RECQL4	0.0696723159958892	-1.58737202504644	1.15975233050129	0.246863969300139	0.816601598615266	Exon	Caudate
e523499	ENSG00000160957.12	ENSG00000160957	RECQL4	0.0696723159958892	-1.58737202504644	1.15975233050129	0.246863969300139	0.816601598615266	Exon	Caudate
e153201	ENSG00000136699.19	ENSG00000136699	SMPD4	0.0637857232743941	-2.66708964334626	1.15974431461052	0.246867229905546	0.816601598615266	Exon	Caudate
e893410	ENSG00000140931.19	ENSG00000140931	CMTM3	-0.106418086810649	-3.00732219211482	-1.15974168115219	0.246868301117928	0.816601598615266	Exon	Caudate
e801765	ENSG00000280070.1	ENSG00000280070		0.108081341212818	-2.96306524133462	1.15973999939008	0.246868985210357	0.816601598615266	Exon	Caudate
e572251	ENSG00000078403.16	ENSG00000078403	MLLT10	-0.0405136877879186	-0.675281334671954	-1.159738956334	0.246869409496222	0.816601598615266	Exon	Caudate
e944223	ENSG00000008838.18	ENSG00000008838	MED24	0.0301566720244005	0.332313479418117	1.15973234434323	0.246872099079958	0.816601598615266	Exon	Caudate
e963748	ENSG00000167434.9	ENSG00000167434	CA4	-0.130703211488983	-3.30870815602994	-1.15972769560208	0.246873990077781	0.816601598615266	Exon	Caudate
e963756	ENSG00000167434.9	ENSG00000167434	CA4	-0.130703211488983	-3.30870815602994	-1.15972769560208	0.246873990077781	0.816601598615266	Exon	Caudate
e77264	ENSG00000122218.14	ENSG00000122218	COPA	0.0236502213905627	2.07390621201085	1.15972367286245	0.24687562644123	0.816601598615266	Exon	Caudate
e644972	ENSG00000172977.12	ENSG00000172977	KAT5	-0.0457943616410544	-1.31745851858265	-1.15971520773696	0.246879069896044	0.816601598615266	Exon	Caudate
e1044851	ENSG00000161298.16	ENSG00000161298	ZNF382	0.0476589503843265	-1.24297224749782	1.15971213085175	0.246880321523804	0.816601598615266	Exon	Caudate
e1151259	ENSG00000130988.12	ENSG00000130988	RGN	-0.0483905344104947	0.214647385948611	-1.15971210872547	0.246880330524438	0.816601598615266	Exon	Caudate
e885038	ENSG00000140795.12	ENSG00000140795	MYLK3	-0.250848842186957	-4.44484531495982	-1.15970526435174	0.246883114722426	0.816601598615266	Exon	Caudate
e615336	ENSG00000166311.9	ENSG00000166311	SMPD1	0.0546122664231708	0.192079436122449	1.15969763541291	0.246886218096829	0.816601598615266	Exon	Caudate
e298534	ENSG00000138642.14	ENSG00000138642	HERC6	-0.05037753700932	0.926582222531607	-1.15969515113698	0.246887228680827	0.816601598615266	Exon	Caudate
e771234	ENSG00000100836.10	ENSG00000100836	PABPN1	0.0265864462012398	1.74507410593398	1.15969507305422	0.24688726044433	0.816601598615266	Exon	Caudate
e628016	ENSG00000151348.13	ENSG00000151348	EXT2	-0.0275366179589048	0.572839261473922	-1.15969110395124	0.246888875050529	0.816601598615266	Exon	Caudate
e780573	ENSG00000100485.11	ENSG00000100485	SOS2	0.0310975654759861	1.08746868081045	1.15968129586972	0.246892864948421	0.816601598615266	Exon	Caudate
e1524	ENSG00000131584.18	ENSG00000131584	ACAP3	0.036573162001769	1.75050675862289	1.15967680491485	0.246894691870413	0.816601598615266	Exon	Caudate
e335659	ENSG00000164338.9	ENSG00000164338	UTP15	-0.04230195609291	-1.23669271961938	-1.15966522841693	0.246899401237597	0.816601598615266	Exon	Caudate
e51266	ENSG00000225206.7	ENSG00000225206	MIR137HG	0.0873140323730577	-1.43437804448499	1.1596604941895	0.246901327159073	0.816601598615266	Exon	Caudate
e661279	ENSG00000182919.14	ENSG00000182919	C11orf54	0.0525025423194003	-1.02137993119665	1.15965609366576	0.246903117336701	0.816601598615266	Exon	Caudate
e71401	ENSG00000231064.6	ENSG00000231064	MIR92B	-0.0727873508203093	-1.31780309469443	-1.15965609309488	0.246903117568937	0.816601598615266	Exon	Caudate
e197689	ENSG00000115687.13	ENSG00000115687	PASK	0.0899166056197312	0.0479117298006826	1.15965030121902	0.246905473776617	0.816601598615266	Exon	Caudate
e1043814	ENSG00000105290.11	ENSG00000105290	APLP1	0.0951762552472037	-0.787017905619953	1.15964881792418	0.246906077202086	0.816601598615266	Exon	Caudate
e442357	ENSG00000129103.17	ENSG00000129103	SUMF2	-0.0494903303273459	-0.982706783169414	-1.15964408548543	0.246908002432516	0.816601598615266	Exon	Caudate
e255068	ENSG00000163754.17	ENSG00000163754	GYG1	-0.106902870930795	-3.80916891687166	-1.15964051860196	0.246909453503725	0.816601598615266	Exon	Caudate
e20740	ENSG00000180198.15	ENSG00000180198	RCC1	0.0529959824305398	-0.0886533241406398	1.15963980352456	0.246909744410563	0.816601598615266	Exon	Caudate
e520330	ENSG00000104529.17	ENSG00000104529	EEF1D	-0.0322312381930241	2.84579191980468	-1.15963840367756	0.246910313895164	0.816601598615266	Exon	Caudate
e606988	ENSG00000175470.18	ENSG00000175470	PPP2R2D	0.0290028769920031	0.423273492098792	1.15963579076522	0.246911376880475	0.816601598615266	Exon	Caudate
e47279	ENSG00000117155.16	ENSG00000117155	SSX2IP	0.0508672022300695	2.05304605646639	1.15963440581131	0.246911940308894	0.816601598615266	Exon	Caudate
e410849	ENSG00000066651.17	ENSG00000066651	TRMT11	0.0473184900396504	-1.22313921447026	1.1596341374273	0.246912049493266	0.816601598615266	Exon	Caudate
e1032641	ENSG00000130307.11	ENSG00000130307	USHBP1	-0.097036725507185	-2.63584707232477	-1.15963253865517	0.246912699908768	0.816601598615266	Exon	Caudate
e801547	ENSG00000090060.17	ENSG00000090060	PAPOLA	0.0398737109569554	0.393900205142661	1.15962943491898	0.246913962580035	0.816601598615266	Exon	Caudate
e718671	ENSG00000090376.9	ENSG00000090376	IRAK3	-0.12627564759293	-3.42628369695595	-1.15962940177805	0.246913976062552	0.816601598615266	Exon	Caudate
e629842	ENSG00000175220.11	ENSG00000175220	ARHGAP1	0.046861697798057	-0.169827945761387	1.15961852105775	0.246918402625847	0.816607085851762	Exon	Caudate
e494068	ENSG00000147548.16	ENSG00000147548	WHSC1L1	0.0394218940487442	-0.337102927515933	1.15961423081075	0.246920148026549	0.816607085851762	Exon	Caudate
e504530	ENSG00000133731.9	ENSG00000133731	IMPA1	0.0352816021260895	0.492920441790329	1.15960546578215	0.246923713929102	0.816608467140307	Exon	Caudate
e835193	ENSG00000140350.15	ENSG00000140350	ANP32A	0.0563771414853045	-1.19381504332776	1.15959843661911	0.246926573650494	0.816608467140307	Exon	Caudate
e1166681	ENSG00000102024.17	ENSG00000102024	PLS3	-0.0564098783139319	-0.199098528719393	-1.15959212599173	0.246929141065058	0.816608467140307	Exon	Caudate
e62166	ENSG00000276975.2	ENSG00000276975	HYDIN2	-0.051176563021699	-0.982790524737359	-1.15959101931298	0.246929591307986	0.816608467140307	Exon	Caudate
e1131658	ENSG00000100320.22	ENSG00000100320	RBFOX2	0.0498453108646967	1.06482478865286	1.15958293467318	0.246932880493109	0.81661188256716	Exon	Caudate
e849213	ENSG00000185033.14	ENSG00000185033	SEMA4B	-0.10709783028169	-3.74666189516346	-1.15957045392322	0.246937958268632	0.816619026006223	Exon	Caudate
e44426	ENSG00000132485.13	ENSG00000132485	ZRANB2	0.0356038482148528	0.676834198024196	1.15955884175505	0.246942682728816	0.816619026006223	Exon	Caudate
e730338	ENSG00000111696.11	ENSG00000111696	NT5DC3	-0.0570370272788477	-0.44759484933649	-1.15955091697355	0.246945906996484	0.816619026006223	Exon	Caudate
e181369	ENSG00000114948.12	ENSG00000114948	ADAM23	0.0624161282414439	1.22407030750379	1.15954929676918	0.246946566194652	0.816619026006223	Exon	Caudate
e911359	ENSG00000159842.14	ENSG00000159842	ABR	-0.0332885312762525	2.4224177561981	-1.15954779410859	0.246947177569932	0.816619026006223	Exon	Caudate
e120626	ENSG00000150938.9	ENSG00000150938	CRIM1	-0.046197661616132	0.660317569886944	-1.15954434919745	0.246948579176897	0.816619026006223	Exon	Caudate
e671549	ENSG00000256269.6	ENSG00000256269	HMBS	0.0454652693390443	-0.876378013933004	1.15952009183792	0.246958448757932	0.816644201224718	Exon	Caudate
e648167	ENSG00000172830.12	ENSG00000172830	SSH3	-0.0751219663519716	-2.02551752832787	-1.15951365285566	0.246961068630349	0.81664540280695	Exon	Caudate
e437030	ENSG00000241127.7	ENSG00000241127	YAE1D1	-0.0861852327381089	-3.00699248965044	-1.15950499618668	0.246964590858816	0.816647200511097	Exon	Caudate
e316600	ENSG00000150627.15	ENSG00000150627	WDR17	0.0508806710576151	0.915404378165818	1.15950122499164	0.246966125295	0.816647200511097	Exon	Caudate
e624632	ENSG00000169519.20	ENSG00000169519	METTL15	-0.0620550496780861	-2.44974683575458	-1.15949381863096	0.246969138838799	0.81664970378113	Exon	Caudate
e811929	ENSG00000166912.16	ENSG00000166912	MTMR10	0.0462176409571796	2.66855304657297	1.15948557525819	0.246972492981424	0.816653333248924	Exon	Caudate
e671170	ENSG00000149428.18	ENSG00000149428	HYOU1	-0.0363528019404161	1.52079396932001	-1.15947296846277	0.246977622617287	0.816655752788699	Exon	Caudate
e915126	ENSG00000132382.14	ENSG00000132382	MYBBP1A	-0.04145222966418	-0.71704458550802	-1.15946760332988	0.246979805683137	0.816655752788699	Exon	Caudate
e347000	ENSG00000151292.17	ENSG00000151292	CSNK1G3	0.0482456253516501	-1.30248037566949	1.15946655779053	0.246980231113367	0.816655752788699	Exon	Caudate
e485681	ENSG00000078674.17	ENSG00000078674	PCM1	0.022358888128501	2.23490806387511	1.15946159412162	0.246982250838554	0.816655752788699	Exon	Caudate
e394396	ENSG00000137216.18	ENSG00000137216	TMEM63B	0.0407656717341739	-0.2829534313191	1.15945127473084	0.24698644985311	0.816657621463212	Exon	Caudate
e201596	ENSG00000206573.8	ENSG00000206573	THUMPD3-AS1	-0.0503045860990618	-0.277257044823538	-1.15944485937481	0.246989060320632	0.816657621463212	Exon	Caudate
e57410	ENSG00000198799.11	ENSG00000198799	LRIG2	-0.0286556156965825	0.576066238656722	-1.15944356846964	0.246989585604191	0.816657621463212	Exon	Caudate
e728629	ENSG00000136021.18	ENSG00000136021	SCYL2	0.03748234040007	-0.3814991533626	1.15943533675124	0.246992935199734	0.816661235558856	Exon	Caudate
e434095	ENSG00000180354.15	ENSG00000180354	MTURN	0.0562308908643208	9.17890447942595	1.15942268520483	0.246998083344261	0.81666830050663	Exon	Caudate
e618105	ENSG00000205339.9	ENSG00000205339	IPO7	-0.0346379650540214	0.461449043703315	-1.15940030370263	0.247007190969714	0.81666830050663	Exon	Caudate
e43375	ENSG00000152763.16	ENSG00000152763	WDR78	-0.082543390922685	-2.13258356010744	-1.15940013912101	0.247007257943206	0.81666830050663	Exon	Caudate
e82817	ENSG00000197959.13	ENSG00000197959	DNM3	0.0353934254191766	2.01177996820953	1.15939830254967	0.247008005303301	0.81666830050663	Exon	Caudate
e714210	ENSG00000166886.12	ENSG00000166886	NAB2	0.0528954704838215	0.223685108149147	1.15939678947302	0.247008621024176	0.81666830050663	Exon	Caudate
e993886	ENSG00000118271.9	ENSG00000118271	TTR	-0.332647985843962	-3.24804661003205	-1.15938629504463	0.247012891583465	0.81666830050663	Exon	Caudate
e72270	ENSG00000160753.15	ENSG00000160753	RUSC1	0.0478161805257808	1.10304215384484	1.15938597154177	0.247013023229209	0.81666830050663	Exon	Caudate
e434088	ENSG00000180354.15	ENSG00000180354	MTURN	0.0562290451602951	9.17890655980366	1.15938572269359	0.247013124495127	0.81666830050663	Exon	Caudate
e379164	ENSG00000204655.11	ENSG00000204655	MOG	0.0966202576763884	2.65576608166794	1.15937424965542	0.247017793348331	0.816675503642095	Exon	Caudate
e497537	ENSG00000164808.16	ENSG00000164808	SPIDR	-0.0348951353621671	-0.236499962451191	-1.15936808929499	0.247020300279091	0.816675503642095	Exon	Caudate
e275301	ENSG00000251639.2	ENSG00000251639		0.130519317112245	-3.81208407876916	1.15936373326702	0.24702207295573	0.816675503642095	Exon	Caudate
e159737	ENSG00000182389.19	ENSG00000182389	CACNB4	0.067827030445112	3.38960050089132	1.15935195505668	0.24702686611903	0.816683889689587	Exon	Caudate
e1012199	ENSG00000105278.10	ENSG00000105278	ZFR2	-0.106885465109192	-3.77146535424383	-1.15934061981143	0.247031479078667	0.816686438388137	Exon	Caudate
e92161	ENSG00000058668.14	ENSG00000058668	ATP2B4	-0.0420907881142516	0.981719962010283	-1.15933897051408	0.247032150277141	0.816686438388137	Exon	Caudate
e406702	ENSG00000118690.12	ENSG00000118690	ARMC2	-0.0406481327447677	1.81009015285932	-1.15932237715539	0.24703890318601	0.816699725652088	Exon	Caudate
e237594	ENSG00000154175.16	ENSG00000154175	ABI3BP	-0.133563554979707	-3.8976344708097	-1.15931800447139	0.247040682735027	0.816699725652088	Exon	Caudate
e989991	ENSG00000134278.15	ENSG00000134278	SPIRE1	-0.0322527495257921	0.474296483634401	-1.15929560616475	0.247049798303983	0.816705452927463	Exon	Caudate
e851639	ENSG00000185551.13	ENSG00000185551	NR2F2	-0.0798557516379168	-1.93556556989525	-1.15929473442033	0.247050153087653	0.816705452927463	Exon	Caudate
e806485	ENSG00000166428.12	ENSG00000166428	PLD4	0.13876233747393	-3.4516706987169	1.15929361804494	0.247050607432076	0.816705452927463	Exon	Caudate
e36567	ENSG00000085832.16	ENSG00000085832	EPS15	-0.0479430922013822	1.63852271602886	-1.15929156779619	0.247051441847455	0.816705452927463	Exon	Caudate
e43743	ENSG00000142864.14	ENSG00000142864	SERBP1	0.0308903614223148	1.37121837190317	1.15928542007785	0.247053943873162	0.816706264012574	Exon	Caudate
e214533	ENSG00000182606.14	ENSG00000182606	TRAK1	-0.0560123610470048	-1.06822825664183	-1.15927695240226	0.247057390114547	0.81671019642472	Exon	Caudate
e516396	ENSG00000184156.15	ENSG00000184156	KCNQ3	0.064280982855342	2.07674597438851	1.15926493852273	0.247062279675965	0.816713649069368	Exon	Caudate
e1036016	ENSG00000105671.11	ENSG00000105671	DDX49	-0.0365470878967544	-0.305203226443974	-1.15926329657999	0.24706294793998	0.816713649069368	Exon	Caudate
e202895	ENSG00000163702.18	ENSG00000163702	IL17RC	-0.0534868869377749	-1.19081329193484	-1.15925187543467	0.247067596334821	0.816721555217307	Exon	Caudate
e1056343	ENSG00000187244.10	ENSG00000187244	BCAM	-0.0876017681449775	-2.9307656633982	-1.15924381039552	0.247070878834815	0.816722871515044	Exon	Caudate
e1091610	ENSG00000198900.5	ENSG00000198900	TOP1	0.0286745002579626	0.910322128809028	1.15923968299775	0.247072558712442	0.816722871515044	Exon	Caudate
e1157778	ENSG00000147065.16	ENSG00000147065	MSN	-0.050589940412967	1.600075308498	-1.15923426301973	0.247074764690799	0.816722871515044	Exon	Caudate
e220284	ENSG00000177479.19	ENSG00000177479	ARIH2	0.040999076911251	-0.79500333640598	1.15922529048407	0.247078416621555	0.816727483438435	Exon	Caudate
e763442	ENSG00000102524.11	ENSG00000102524	TNFSF13B	-0.0917210543745715	-3.30616773317047	-1.15921123951192	0.247084135613764	0.816729733274836	Exon	Caudate
e594538	ENSG00000095585.16	ENSG00000095585	BLNK	0.138110998665096	-3.77245072406257	1.15920512522172	0.24708662426622	0.816729733274836	Exon	Caudate
e501994	ENSG00000066777.8	ENSG00000066777	ARFGEF1	0.0327580829278047	0.0753760114207805	1.15919756138043	0.24708970294268	0.816729733274836	Exon	Caudate
e810316	ENSG00000166206.14	ENSG00000166206	GABRB3	-0.121818548341965	-3.77318050417203	-1.15919741575863	0.247089762214733	0.816729733274836	Exon	Caudate
e1070657	ENSG00000142408.3	ENSG00000142408	CACNG8	0.0870545507910079	-1.93536047945414	1.15919589564314	0.247090380943894	0.816729733274836	Exon	Caudate
e968986	ENSG00000196704.11	ENSG00000196704	AMZ2	0.0301822240391476	2.5834867754123	1.15918461926299	0.247094970777358	0.816730796068745	Exon	Caudate
e637511	ENSG00000167994.11	ENSG00000167994	RAB3IL1	-0.0697915410056052	-2.4578717777484	-1.15918401689338	0.247095215961999	0.816730796068745	Exon	Caudate
e437468	ENSG00000002746.14	ENSG00000002746	HECW1	0.0663101345875388	-0.917469454880728	1.15917237767973	0.247099953546022	0.816733342892761	Exon	Caudate
e657831	ENSG00000033327.12	ENSG00000033327	GAB2	0.102311324746774	-2.65494924047599	1.1591710352174	0.247100499981211	0.816733342892761	Exon	Caudate
e973088	ENSG00000125454.11	ENSG00000125454	SLC25A19	0.0802183949559204	-3.15427310542713	1.15915262600615	0.247107993342955	0.816740208569352	Exon	Caudate
e945888	ENSG00000173801.16	ENSG00000173801	JUP	-0.0703593751097484	-1.16524347772817	-1.15915134871504	0.247108513262756	0.816740208569352	Exon	Caudate
e869457	ENSG00000166780.10	ENSG00000166780	C16orf45	0.0375103317612342	2.03225702001256	1.15913420711843	0.24711549080334	0.816740208569352	Exon	Caudate
e791564	ENSG00000100767.15	ENSG00000100767	PAPLN	-0.0743115626033114	-1.79131792891058	-1.15912632623452	0.247118698788296	0.816740208569352	Exon	Caudate
e1024695	ENSG00000267179.1	ENSG00000267179		0.0923312713301677	-3.21752634127706	1.15911937588151	0.247121528016548	0.816740208569352	Exon	Caudate
e170254	ENSG00000155657.25	ENSG00000155657	TTN	-0.140722495636124	-3.98690743448541	-1.15911922543565	0.247121589257671	0.816740208569352	Exon	Caudate
e317899	ENSG00000151726.13	ENSG00000151726	ACSL1	0.105956475680142	-2.64089722573378	1.1591083619663	0.247126011415327	0.816740208569352	Exon	Caudate
e411105	ENSG00000255330.9	ENSG00000255330		0.0457175768192657	0.429159947159495	1.15909561936054	0.247131198577918	0.816740208569352	Exon	Caudate
e1136327	ENSG00000100380.13	ENSG00000100380	ST13	-0.0364794760383024	1.89276506996969	-1.15908325207113	0.2471362330328	0.816740208569352	Exon	Caudate
e230444	ENSG00000163947.11	ENSG00000163947	ARHGEF3	0.0382923250150034	3.00160667794713	1.15907627734184	0.24713907232539	0.816740208569352	Exon	Caudate
e462069	ENSG00000189056.13	ENSG00000189056	RELN	0.0616611766475524	0.321287393798714	1.15907513984667	0.247139535382327	0.816740208569352	Exon	Caudate
e507517	ENSG00000164951.15	ENSG00000164951	PDP1	0.0839568369975624	2.98551352673739	1.15906979894367	0.247141709590644	0.816740208569352	Exon	Caudate
e1106316	ENSG00000156299.13	ENSG00000156299	TIAM1	-0.0428214639704486	1.54459347418436	-1.15906611491396	0.247143209316418	0.816740208569352	Exon	Caudate
e571429	ENSG00000026025.14	ENSG00000026025	VIM	0.059051765840666	2.12733602351074	1.15906371045147	0.247144188148665	0.816740208569352	Exon	Caudate
e1102773	ENSG00000277117.4	ENSG00000277117		0.176113264422675	-0.445097576003501	1.15906266158974	0.247144615130472	0.816740208569352	Exon	Caudate
e462540	ENSG00000135250.16	ENSG00000135250	SRPK2	0.0257787925296204	2.23686527078088	1.15906172824466	0.247144995086964	0.816740208569352	Exon	Caudate
e649140	ENSG00000167792.11	ENSG00000167792	NDUFV1	0.0292382985152507	2.47155849607954	1.15905775080876	0.247146614270408	0.816740208569352	Exon	Caudate
e1165738	ENSG00000077264.14	ENSG00000077264	PAK3	-0.0934707268008675	-2.94518124100107	-1.15905397143742	0.247148152830202	0.816740208569352	Exon	Caudate
e335253	ENSG00000049883.14	ENSG00000049883	PTCD2	0.0486956345769176	-1.45792922572406	1.15905172525597	0.247149067240622	0.816740208569352	Exon	Caudate
e335261	ENSG00000049883.14	ENSG00000049883	PTCD2	0.0486956345769176	-1.45792922572406	1.15905172525597	0.247149067240622	0.816740208569352	Exon	Caudate
e443504	ENSG00000230189.6	ENSG00000230189		-0.0790013291955284	-2.85288670104224	-1.15904712854866	0.24715093854702	0.816740208569352	Exon	Caudate
e844727	ENSG00000259649.4	ENSG00000259649		-0.114477894744394	-3.32706173200448	-1.15904396586132	0.247152226073773	0.816740208569352	Exon	Caudate
e927106	ENSG00000141040.14	ENSG00000141040	ZNF287	0.0288726695716673	2.12722135333631	1.15902568963478	0.247159666399103	0.816741842211455	Exon	Caudate
e741277	ENSG00000139725.7	ENSG00000139725	RHOF	-0.0581101719330909	-1.75477020518726	-1.15901573357057	0.247163719619142	0.816741842211455	Exon	Caudate
e800817	ENSG00000196136.16	ENSG00000196136	SERPINA3	-0.24402190261528	0.82692934027605	-1.15900768938919	0.247166994525398	0.816741842211455	Exon	Caudate
e899426	ENSG00000196696.12	ENSG00000196696		-0.0620697933411437	-1.75223519928983	-1.15900653296643	0.247167465324865	0.816741842211455	Exon	Caudate
e337558	ENSG00000164253.13	ENSG00000164253	WDR41	-0.130589057971931	-3.69221271863603	-1.15900150615689	0.247169511832258	0.816741842211455	Exon	Caudate
e392500	ENSG00000112640.14	ENSG00000112640	PPP2R5D	0.040688174452357	1.14458462168118	1.15898987806442	0.247174245890006	0.816741842211455	Exon	Caudate
e757616	ENSG00000197168.11	ENSG00000197168	NEK5	-0.171822736650566	-3.74067803268987	-1.15898045520176	0.247178082195901	0.816741842211455	Exon	Caudate
e754999	ENSG00000170919.15	ENSG00000170919	TPT1-AS1	0.0600270061134749	-1.22810107667184	1.15898028331656	0.247178152175471	0.816741842211455	Exon	Caudate
e397664	ENSG00000151914.19	ENSG00000151914	DST	-0.0554898888046439	-0.663973345015235	-1.15897156490341	0.24718170171863	0.816741842211455	Exon	Caudate
e232542	ENSG00000163618.17	ENSG00000163618	CADPS	0.0594358552955971	0.0766684898093134	1.15897127762591	0.247181818679045	0.816741842211455	Exon	Caudate
e996874	ENSG00000152223.12	ENSG00000152223	EPG5	0.0421183063616909	-0.602113405980869	1.15897107827664	0.247181899840917	0.816741842211455	Exon	Caudate
e1168641	ENSG00000009694.13	ENSG00000009694	TENM1	0.07207976802961	-1.87988720876877	1.15896881958773	0.247182819431341	0.816741842211455	Exon	Caudate
e478706	ENSG00000033100.15	ENSG00000033100	CHPF2	-0.0338678788094797	1.19658079134273	-1.15896704483062	0.247183541998068	0.816741842211455	Exon	Caudate
e262143	ENSG00000177565.16	ENSG00000177565	TBL1XR1	-0.0418372929904061	-0.86526609708758	-1.15896417901069	0.247184708778404	0.816741842211455	Exon	Caudate
e461149	ENSG00000161040.16	ENSG00000161040	FBXL13	0.10760349480941	-3.40936085544906	1.15895859127717	0.247186983760658	0.816741842211455	Exon	Caudate
e17819	ENSG00000157978.11	ENSG00000157978	LDLRAP1	0.0839328086711598	-0.894858393266532	1.15895405960445	0.24718882879056	0.816741842211455	Exon	Caudate
e322361	ENSG00000169862.18	ENSG00000169862	CTNND2	0.0281374720620583	3.79296531509148	1.15893594833195	0.247196202729383	0.816751739894158	Exon	Caudate
e192170	ENSG00000144524.17	ENSG00000144524	COPS7B	0.0794886005226608	-3.04155175561469	1.15892959718127	0.247198788613938	0.816751739894158	Exon	Caudate
e381759	ENSG00000234745.9	ENSG00000234745	HLA-B	-0.0583916305953026	2.13091006007546	-1.15892797343126	0.247199449730276	0.816751739894158	Exon	Caudate
e342499	ENSG00000164308.16	ENSG00000164308	ERAP2	0.194415585118878	-3.10312648853375	1.15892453047555	0.247200851547626	0.816751739894158	Exon	Caudate
e1020299	ENSG00000127445.13	ENSG00000127445	PIN1	0.0534897683484086	2.72462037644371	1.15891519740037	0.247204651585906	0.816756838707473	Exon	Caudate
e22257	ENSG00000162517.12	ENSG00000162517	PEF1	-0.0701805290205362	-2.29179489244237	-1.15889812879279	0.24721160131602	0.816758096183625	Exon	Caudate
e661023	ENSG00000166002.6	ENSG00000166002	SMCO4	-0.0710421724463117	-1.84387090153207	-1.15889171045491	0.247214214670529	0.816758096183625	Exon	Caudate
e342259	ENSG00000153113.23	ENSG00000153113	CAST	-0.0471583870747772	-0.170533117942947	-1.15887904352072	0.247219372322859	0.816758096183625	Exon	Caudate
e584372	ENSG00000156502.13	ENSG00000156502	SUPV3L1	0.038726489375305	-0.444648687653412	1.15887830641998	0.247219672453802	0.816758096183625	Exon	Caudate
e584380	ENSG00000156502.13	ENSG00000156502	SUPV3L1	0.038726489375305	-0.444648687653412	1.15887830641998	0.247219672453802	0.816758096183625	Exon	Caudate
e879954	ENSG00000167371.17	ENSG00000167371	PRRT2	0.0732943470716071	-0.632187972281527	1.15886460601319	0.247225250999716	0.816758096183625	Exon	Caudate
e1169806	ENSG00000232160.6	ENSG00000232160	RAP2C-AS1	-0.0848337703320592	-3.11526054561988	-1.15886361454537	0.247225654710048	0.816758096183625	Exon	Caudate
e130856	ENSG00000163219.11	ENSG00000163219	ARHGAP25	0.0873728031034459	-2.87566455236802	1.15886112810287	0.247226667152949	0.816758096183625	Exon	Caudate
e711578	ENSG00000065361.14	ENSG00000065361	ERBB3	0.0784976175420571	0.383702367906136	1.15885472066814	0.247229276179778	0.816758096183625	Exon	Caudate
e804731	ENSG00000100664.10	ENSG00000100664	EIF5	0.114229801194178	-3.74418797702934	1.15885428958604	0.247229451711679	0.816758096183625	Exon	Caudate
e1029166	ENSG00000099797.12	ENSG00000099797	TECR	-0.0359279844959837	0.643394121643902	-1.15885052766922	0.247230983526674	0.816758096183625	Exon	Caudate
e1096309	ENSG00000177410.12	ENSG00000177410	ZFAS1	-0.0504338849985241	1.01813564923279	-1.15884775141769	0.247232113992877	0.816758096183625	Exon	Caudate
e359581	ENSG00000182578.13	ENSG00000182578	CSF1R	0.0863979672947449	0.0693519319087044	1.15881524989753	0.247245348607972	0.816782327783333	Exon	Caudate
e930691	ENSG00000108641.14	ENSG00000108641	B9D1	0.0470523645594698	0.748746253460718	1.15881488634233	0.247245496650419	0.816782327783333	Exon	Caudate
e946811	ENSG00000167925.15	ENSG00000167925	GHDC	-0.0506261193178457	-1.28693285337104	-1.15881172938302	0.24724678219095	0.816782327783333	Exon	Caudate
e185834	ENSG00000135913.10	ENSG00000135913	USP37	0.0305120494352349	0.591925722807806	1.15880409469296	0.247249891120727	0.816782327783333	Exon	Caudate
e776123	ENSG00000196792.11	ENSG00000196792	STRN3	0.0318740117218779	0.0069447322591534	1.15879302492786	0.247254398899661	0.816782327783333	Exon	Caudate
e252538	ENSG00000175110.11	ENSG00000175110	MRPS22	0.0275016525277242	1.12519343626834	1.15876974241471	0.247263880086338	0.816782327783333	Exon	Caudate
e73220	ENSG00000132680.10	ENSG00000132680	KIAA0907	-0.0604117589889066	-2.09066956020207	-1.15875857304707	0.247268428606124	0.816782327783333	Exon	Caudate
e885391	ENSG00000102893.15	ENSG00000102893	PHKB	0.0450003114963994	-0.739525653910636	1.15875687535517	0.247269119965112	0.816782327783333	Exon	Caudate
e355311	ENSG00000113119.12	ENSG00000113119	TMCO6	-0.0943105958556279	-3.54244974284856	-1.15874099438398	0.247275587312862	0.816782327783333	Exon	Caudate
e672757	ENSG00000196914.8	ENSG00000196914	ARHGEF12	-0.0305501432583033	2.24910894659641	-1.15873901105845	0.247276395008338	0.816782327783333	Exon	Caudate
e624037	ENSG00000187398.11	ENSG00000187398	LUZP2	0.0491899864777355	-0.852608667987293	1.15872422371157	0.247282417110567	0.816782327783333	Exon	Caudate
e597757	ENSG00000166169.16	ENSG00000166169	POLL	0.0492644115044095	-1.2486520354521	1.1587207261993	0.24728384147692	0.816782327783333	Exon	Caudate
e425175	ENSG00000164849.9	ENSG00000164849	GPR146	0.141204129673289	-3.99487943541686	1.15871487181744	0.247286225694344	0.816782327783333	Exon	Caudate
e624727	ENSG00000066382.16	ENSG00000066382	MPPED2	0.050184351939481	0.564163953201531	1.15870289130254	0.247291104851174	0.816782327783333	Exon	Caudate
e458339	ENSG00000106330.11	ENSG00000106330	MOSPD3	0.0653248183935892	-2.01187992613694	1.15868536232336	0.247298243784693	0.816782327783333	Exon	Caudate
e682495	ENSG00000067182.7	ENSG00000067182	TNFRSF1A	-0.11425717733187	-2.80863589224081	-1.15867510036256	0.247302423185768	0.816782327783333	Exon	Caudate
e638846	ENSG00000162227.7	ENSG00000162227	TAF6L	0.0789942409823577	-3.07156630343412	1.15867339441413	0.247303117974245	0.816782327783333	Exon	Caudate
e1117806	ENSG00000225335.3	ENSG00000225335		-0.0817838422802307	-2.87377047294434	-1.15866677756438	0.247305812858224	0.816782327783333	Exon	Caudate
e292289	ENSG00000132463.13	ENSG00000132463	GRSF1	0.0324325708991272	1.44908573519211	1.15866579239146	0.247306214097258	0.816782327783333	Exon	Caudate
e1091085	ENSG00000224635.1	ENSG00000224635		0.102342030173799	-2.74276646463275	1.15866245073554	0.247307575082851	0.816782327783333	Exon	Caudate
e459333	ENSG00000087087.18	ENSG00000087087	SRRT	0.0414054653167767	-0.13733610149135	1.15865346636589	0.247311234252194	0.816782327783333	Exon	Caudate
e827770	ENSG00000069869.15	ENSG00000069869	NEDD4	-0.0627030495077845	-1.95040582998409	-1.1586497700656	0.247312739698708	0.816782327783333	Exon	Caudate
e93609	ENSG00000117266.15	ENSG00000117266	CDK18	0.0831273711794491	0.657679247316012	1.15864821177334	0.247313374369219	0.816782327783333	Exon	Caudate
e707022	ENSG00000111077.17	ENSG00000111077	TNS2	-0.0569239311672887	-0.654467981670566	-1.15863300516929	0.247319567865156	0.816782327783333	Exon	Caudate
e988653	ENSG00000154845.15	ENSG00000154845	PPP4R1	-0.059986661593026	-1.92083797979979	-1.15863224949332	0.247319875647179	0.816782327783333	Exon	Caudate
e988682	ENSG00000154845.15	ENSG00000154845	PPP4R1	-0.059986661593026	-1.92083797979979	-1.15863224949332	0.247319875647179	0.816782327783333	Exon	Caudate
e577131	ENSG00000215146.4	ENSG00000215146		0.101761096891599	-1.13052742271353	1.15863025059757	0.247320689786008	0.816782327783333	Exon	Caudate
e231270	ENSG00000136068.14	ENSG00000136068	FLNB	-0.0463844102509881	0.191839728187387	-1.15861646233517	0.247326305717901	0.816782327783333	Exon	Caudate
e1066585	ENSG00000131398.13	ENSG00000131398	KCNC3	0.0865696107473299	-1.97106001634024	1.15861201619352	0.247328116641679	0.816782327783333	Exon	Caudate
e1069259	ENSG00000221923.8	ENSG00000221923	ZNF880	0.0424449456180011	0.20036579532544	1.15861115907772	0.247328465747999	0.816782327783333	Exon	Caudate
e746503	ENSG00000185684.12	ENSG00000185684	EP400NL	-0.0513810799965781	1.87173132952604	-1.15860738538566	0.247330002790343	0.816782327783333	Exon	Caudate
e787626	ENSG00000070182.18	ENSG00000070182	SPTB	0.0656048474228942	0.074603811642366	1.15860585145533	0.247330627569226	0.816782327783333	Exon	Caudate
e481623	ENSG00000182372.8	ENSG00000182372	CLN8	0.0389643148920566	1.8169454775539	1.15860523640106	0.247330878084775	0.816782327783333	Exon	Caudate
e1176818	ENSG00000203879.11	ENSG00000203879	GDI1	0.0382421405497746	2.15127613469066	1.15860206415707	0.247332170162927	0.816782327783333	Exon	Caudate
e911583	ENSG00000159842.14	ENSG00000159842	ABR	-0.0542242791429673	0.35629520401025	-1.15859180000667	0.24733635085888	0.816782327783333	Exon	Caudate
e636387	ENSG00000149476.15	ENSG00000149476	TKFC	0.0643239091960701	-2.35398416415429	1.15859084874633	0.247336738319696	0.816782327783333	Exon	Caudate
e737947	ENSG00000111412.5	ENSG00000111412	C12orf49	0.0373657566245139	0.239012519835695	1.15858773490638	0.247338006630536	0.816782327783333	Exon	Caudate
e759584	ENSG00000136153.19	ENSG00000136153	LMO7	0.0628627446776855	1.73580191254927	1.15858738644814	0.247338148562766	0.816782327783333	Exon	Caudate
e694522	ENSG00000087502.17	ENSG00000087502	ERGIC2	0.0319216117963705	0.480336994474313	1.15858076039809	0.24734084746252	0.816782327783333	Exon	Caudate
e1156444	ENSG00000196632.10	ENSG00000196632	WNK3	0.0456886173364044	-1.17236497422108	1.15857573035749	0.247342896295052	0.816782327783333	Exon	Caudate
e95443	ENSG00000117335.19	ENSG00000117335	CD46	-0.0320316643444307	1.19273117206832	-1.15857335838587	0.247343862448972	0.816782327783333	Exon	Caudate
e376080	ENSG00000137177.19	ENSG00000137177	KIF13A	0.0542770538883928	-1.14233843188292	1.15857181695408	0.24734449030798	0.816782327783333	Exon	Caudate
e376269	ENSG00000137177.19	ENSG00000137177	KIF13A	0.0542770538883928	-1.14233843188292	1.15857181695408	0.24734449030798	0.816782327783333	Exon	Caudate
e403861	ENSG00000111880.15	ENSG00000111880	RNGTT	-0.0402713601493569	-1.12293701847688	-1.15856077571508	0.247348987679746	0.816782327783333	Exon	Caudate
e396414	ENSG00000170899.10	ENSG00000170899	GSTA4	0.0322585596059464	1.21505945606216	1.15856033291994	0.247349168042438	0.816782327783333	Exon	Caudate
e258504	ENSG00000240207.6	ENSG00000240207		0.0729379659090245	-1.47004896641158	1.15855962602503	0.247349455980456	0.816782327783333	Exon	Caudate
e42724	ENSG00000265996.1	ENSG00000265996	MIR3671	0.110198525816474	-2.57366331021903	1.15855877397358	0.247349803045094	0.816782327783333	Exon	Caudate
e273465	ENSG00000145016.14	ENSG00000145016	RUBCN	0.0350396761898282	0.152989616592575	1.15855572126906	0.247351046500736	0.816782327783333	Exon	Caudate
e534119	ENSG00000147905.17	ENSG00000147905	ZCCHC7	-0.0431988748133688	-0.799829447728878	-1.15854419924238	0.24735573979805	0.816782327783333	Exon	Caudate
e253260	ENSG00000114125.13	ENSG00000114125	RNF7	0.0453496834762248	1.92081008094006	1.15853763594968	0.247358413269247	0.816782327783333	Exon	Caudate
e143372	ENSG00000075568.16	ENSG00000075568	TMEM131	0.0372669127597003	-0.0681033380796691	1.15853275087382	0.247360403154008	0.816782327783333	Exon	Caudate
e696284	ENSG00000057294.14	ENSG00000057294	PKP2	-0.0866538253219487	-1.23912455795881	-1.15852622066791	0.247363063182932	0.816782327783333	Exon	Caudate
e1153474	ENSG00000068308.13	ENSG00000068308	OTUD5	0.0674220842147986	-1.27730096271684	1.1585186311113	0.247366154755446	0.816782327783333	Exon	Caudate
e677824	ENSG00000151498.11	ENSG00000151498	ACAD8	-0.0331606191501274	-0.233286650631593	-1.15850969396985	0.247369795295537	0.816782327783333	Exon	Caudate
e379790	ENSG00000234127.8	ENSG00000234127	TRIM26	0.0615417632487153	-1.7610568771593	1.1585062428567	0.247371201114829	0.816782327783333	Exon	Caudate
e855278	ENSG00000140983.13	ENSG00000140983	RHOT2	-0.0432506350161386	-0.407492977486074	-1.15849937456749	0.247373998945765	0.816782327783333	Exon	Caudate
e408628	ENSG00000112769.18	ENSG00000112769	LAMA4	0.0751417469599752	-2.19681531849594	1.15849612399894	0.247375323088391	0.816782327783333	Exon	Caudate
e206873	ENSG00000131378.13	ENSG00000131378	RFTN1	-0.094198139103969	-2.58036916520504	-1.1584946376138	0.247375928579793	0.816782327783333	Exon	Caudate
e673923	ENSG00000166257.8	ENSG00000166257	SCN3B	0.0721725348406829	4.62077155686336	1.15849096956373	0.247377422795093	0.816782327783333	Exon	Caudate
e819409	ENSG00000092529.23	ENSG00000092529	CAPN3	0.0815224817789779	1.23671735999749	1.15848988123844	0.247377866136034	0.816782327783333	Exon	Caudate
e853784	ENSG00000206172.8	ENSG00000206172	HBA1	0.196989059912573	-2.28061688582629	1.15848657635013	0.247379212421045	0.816782327783333	Exon	Caudate
e777567	ENSG00000092020.10	ENSG00000092020	PPP2R3C	0.0479532409472625	-1.12947240967966	1.1584795776549	0.24738206343862	0.816782327783333	Exon	Caudate
e220451	ENSG00000178467.17	ENSG00000178467	P4HTM	0.0364758982949518	2.00258550667402	1.15847124777623	0.247385456762714	0.816782327783333	Exon	Caudate
e285343	ENSG00000121892.14	ENSG00000121892	PDS5A	0.0281294747073388	1.01252729079047	1.15845181668316	0.247393372490933	0.816782327783333	Exon	Caudate
e1165594	ENSG00000068366.19	ENSG00000068366	ACSL4	-0.0509215270622552	-1.63027583506266	-1.15845035166476	0.247393969309018	0.816782327783333	Exon	Caudate
e372081	ENSG00000204628.11	ENSG00000204628	RACK1	-0.0263921051582868	3.38196679693377	-1.15844907855045	0.247394487950183	0.816782327783333	Exon	Caudate
e777182	ENSG00000129515.18	ENSG00000129515	SNX6	0.0394694908856048	1.8992265642541	1.15844824649774	0.247394826912133	0.816782327783333	Exon	Caudate
e698094	ENSG00000198001.13	ENSG00000198001	IRAK4	-0.05888510046484	-1.77037312141368	-1.15844416335141	0.24739649031058	0.816782327783333	Exon	Caudate
e746113	ENSG00000198598.6	ENSG00000198598	MMP17	0.0688411467057125	-0.473366521123939	1.1584409062957	0.247397817180592	0.816782327783333	Exon	Caudate
e714535	ENSG00000123384.13	ENSG00000123384	LRP1	0.039105120072886	1.47731729836963	1.15844005139142	0.247398165455122	0.816782327783333	Exon	Caudate
e148617	ENSG00000144152.12	ENSG00000144152	FBLN7	-0.0740662681396395	-1.75221200768405	-1.15843631480243	0.24739968768664	0.816782327783333	Exon	Caudate
e962853	ENSG00000068489.12	ENSG00000068489	PRR11	-0.120437234897612	-3.67206936670955	-1.15841556154559	0.247408142378723	0.816796093150967	Exon	Caudate
e136606	ENSG00000159374.17	ENSG00000159374	M1AP	-0.113656635925547	-3.61493211553384	-1.15841500036942	0.247408370999719	0.816796093150967	Exon	Caudate
e219428	ENSG00000114270.16	ENSG00000114270	COL7A1	-0.104552743958392	-3.67539803961459	-1.15840363913808	0.247412999553251	0.816803922801951	Exon	Caudate
e472829	ENSG00000105939.12	ENSG00000105939	ZC3HAV1	-0.0691292920726911	-1.82945023715628	-1.15838495406911	0.247420611962781	0.816804396102516	Exon	Caudate
e230421	ENSG00000163947.11	ENSG00000163947	ARHGEF3	0.0382694146502253	3.00163538557989	1.15837793922732	0.247423469894039	0.816804396102516	Exon	Caudate
e1083912	ENSG00000088930.7	ENSG00000088930	XRN2	-0.0356718449952922	-0.610610251547488	-1.15837769293473	0.247423570237036	0.816804396102516	Exon	Caudate
e539185	ENSG00000197969.11	ENSG00000197969	VPS13A	-0.0491949276919231	-0.419533288803306	-1.15837184418421	0.247425953107047	0.816804396102516	Exon	Caudate
e83239	ENSG00000120334.15	ENSG00000120334	CENPL	-0.0515745138593888	-1.30843626307968	-1.15836812474148	0.247427468473034	0.816804396102516	Exon	Caudate
e559803	ENSG00000165699.13	ENSG00000165699	TSC1	0.0456414845967124	-1.11132451136489	1.15836620527024	0.247428250501725	0.816804396102516	Exon	Caudate
e543498	ENSG00000230815.1	ENSG00000230815		0.088624027630943	-2.79249909206198	1.15835309551677	0.247433591708339	0.816804396102516	Exon	Caudate
e138494	ENSG00000168883.19	ENSG00000168883	USP39	0.054309894964847	-1.6826398751717	1.15834875319398	0.247435360885578	0.816804396102516	Exon	Caudate
e669436	ENSG00000110324.10	ENSG00000110324	IL10RA	0.0533911335857661	0.238744264846827	1.15833992156112	0.247438959153996	0.816804396102516	Exon	Caudate
e878660	ENSG00000168488.18	ENSG00000168488	ATXN2L	0.0302548579106817	0.728521390789064	1.1583312293334	0.247442500660547	0.816804396102516	Exon	Caudate
e32210	ENSG00000196517.11	ENSG00000196517	SLC6A9	0.0773894740776789	-0.890752774984373	1.1583121274667	0.247450283530055	0.816804396102516	Exon	Caudate
e345672	ENSG00000092421.16	ENSG00000092421	SEMA6A	0.115271805031547	-3.56614748569771	1.15830835407416	0.247451820982439	0.816804396102516	Exon	Caudate
e1127016	ENSG00000100280.16	ENSG00000100280	AP1B1	0.0281606911137083	1.10800887584823	1.15829824015025	0.247455941889876	0.816804396102516	Exon	Caudate
e159724	ENSG00000182389.19	ENSG00000182389	CACNB4	0.0677094300258694	3.39417515615041	1.15826959306588	0.247467614375432	0.816804396102516	Exon	Caudate
e789355	ENSG00000072110.13	ENSG00000072110	ACTN1	0.061856916826924	1.32915193363979	1.15826496859839	0.24746949868828	0.816804396102516	Exon	Caudate
e915842	ENSG00000129219.13	ENSG00000129219	PLD2	-0.0695719697138511	-2.0629289253919	-1.15825936188734	0.247471783245421	0.816804396102516	Exon	Caudate
e426724	ENSG00000136297.14	ENSG00000136297	MMD2	0.0837341791310216	-2.56340886025015	1.15825068572413	0.247475318536293	0.816804396102516	Exon	Caudate
e426732	ENSG00000136297.14	ENSG00000136297	MMD2	0.0837341791310216	-2.56340886025015	1.15825068572413	0.247475318536293	0.816804396102516	Exon	Caudate
e426739	ENSG00000136297.14	ENSG00000136297	MMD2	0.0837341791310216	-2.56340886025015	1.15825068572413	0.247475318536293	0.816804396102516	Exon	Caudate
e571399	ENSG00000026025.14	ENSG00000026025	VIM	0.0582319567563174	2.941822389478	1.15824974931447	0.247475700098844	0.816804396102516	Exon	Caudate
e357005	ENSG00000145819.15	ENSG00000145819	ARHGAP26	-0.0378478968631201	1.35965788933924	-1.15824151776846	0.247479054257243	0.816804396102516	Exon	Caudate
e984007	ENSG00000176155.18	ENSG00000176155	CCDC57	-0.0653629465108257	-1.60692259736524	-1.15823187849178	0.247482982072889	0.816804396102516	Exon	Caudate
e832183	ENSG00000169118.17	ENSG00000169118	CSNK1G1	0.0395013253726183	-0.714244100225633	1.15823124931103	0.247483238453193	0.816804396102516	Exon	Caudate
e100766	ENSG00000143811.17	ENSG00000143811	PYCR2	0.0548131064553362	-0.583975891870341	1.15822541717694	0.247485614956121	0.816804396102516	Exon	Caudate
e564115	ENSG00000107331.16	ENSG00000107331	ABCA2	0.0594081491047261	1.66571950153123	1.15822417206639	0.247486122321165	0.816804396102516	Exon	Caudate
e328776	ENSG00000151883.17	ENSG00000151883	PARP8	-0.0451580542828223	-0.370865767211039	-1.15822410843886	0.247486148248511	0.816804396102516	Exon	Caudate
e1108771	ENSG00000185917.13	ENSG00000185917	SETD4	0.0609337291508674	-1.75719266454585	1.15822175347387	0.24748710786571	0.816804396102516	Exon	Caudate
e143780	ENSG00000040933.15	ENSG00000040933	INPP4A	0.0527688436464257	1.92631330476058	1.15820117935149	0.247495491660677	0.816804396102516	Exon	Caudate
e1082469	ENSG00000125844.15	ENSG00000125844	RRBP1	0.0578892500389781	-0.530254524101879	1.15819971572086	0.247496088086388	0.816804396102516	Exon	Caudate
e678482	ENSG00000120647.9	ENSG00000120647	CCDC77	0.0811566059976142	-2.66202198847254	1.15819906534205	0.247496353114404	0.816804396102516	Exon	Caudate
e218755	ENSG00000172113.8	ENSG00000172113	NME6	0.0994153246568759	-3.25012359802049	1.15819649933884	0.247497398757327	0.816804396102516	Exon	Caudate
e255435	ENSG00000163762.6	ENSG00000163762	TM4SF18	-0.0811999445467708	-1.51047433114746	-1.15819566661532	0.247497738091728	0.816804396102516	Exon	Caudate
e497203	ENSG00000168172.8	ENSG00000168172	HOOK3	-0.0390964343975638	-0.287314212147047	-1.15819321602346	0.24749873670854	0.816804396102516	Exon	Caudate
e800932	ENSG00000100697.14	ENSG00000100697	DICER1	0.0469948837972111	0.270027511353524	1.15818780432984	0.247500941985109	0.816804396102516	Exon	Caudate
e124284	ENSG00000138078.15	ENSG00000138078	PREPL	0.068612022393318	-2.18584021484223	1.15817908053364	0.247504496979541	0.816804396102516	Exon	Caudate
e603577	ENSG00000107651.12	ENSG00000107651	SEC23IP	0.0377514558423993	-0.382433623618588	1.15817713670422	0.247505289105498	0.816804396102516	Exon	Caudate
e1064934	ENSG00000196961.12	ENSG00000196961	AP2A1	-0.0314044890536135	1.22341155240953	-1.1581749995452	0.247506160016862	0.816804396102516	Exon	Caudate
e298489	ENSG00000138642.14	ENSG00000138642	HERC6	-0.0503318618558461	0.925858326365277	-1.15817163164252	0.247507532471618	0.816804396102516	Exon	Caudate
e159630	ENSG00000182389.19	ENSG00000182389	CACNB4	0.0695732984131358	4.72049174760173	1.15816798609806	0.247509018074263	0.816804396102516	Exon	Caudate
e77266	ENSG00000122218.14	ENSG00000122218	COPA	0.0296627383213916	1.81868555488274	1.15816534035314	0.247510096250653	0.816804396102516	Exon	Caudate
e72274	ENSG00000116539.11	ENSG00000116539	ASH1L	-0.0223033235122255	1.15563069845609	-1.15815918378694	0.247512605146377	0.816804396102516	Exon	Caudate
e655374	ENSG00000166435.15	ENSG00000166435	XRRA1	0.0773018159928621	-2.01397591215685	1.15815859143369	0.247512846540409	0.816804396102516	Exon	Caudate
e1131593	ENSG00000100320.22	ENSG00000100320	RBFOX2	0.0761829679580091	-2.50074996288147	1.15815674556115	0.247513598765951	0.816804396102516	Exon	Caudate
e1015941	ENSG00000104833.11	ENSG00000104833	TUBB4A	0.0560047076888225	4.61553645546377	1.1581537672468	0.247514812484845	0.816804396102516	Exon	Caudate
e516388	ENSG00000184156.15	ENSG00000184156	KCNQ3	0.0684650326706547	1.03790891747045	1.15814402638532	0.247518782097593	0.816804396102516	Exon	Caudate
e188838	ENSG00000124006.14	ENSG00000124006	OBSL1	0.0364282382061318	0.396863195965832	1.15813498820109	0.247522465394112	0.816804396102516	Exon	Caudate
e176458	ENSG00000065413.17	ENSG00000065413	ANKRD44	0.0510803449821883	-1.01922892462204	1.15812696121244	0.247525736634273	0.816804396102516	Exon	Caudate
e237726	ENSG00000154175.16	ENSG00000154175	ABI3BP	-0.133182726617811	-3.89136412995587	-1.15812283140415	0.247527419667646	0.816804396102516	Exon	Caudate
e314928	ENSG00000137628.16	ENSG00000137628	DDX60	-0.0733000480246633	-2.295490682115	-1.15811507989645	0.247530578684937	0.816804396102516	Exon	Caudate
e27375	ENSG00000127603.23	ENSG00000127603	MACF1	-0.0310446012794459	2.3300835676094	-1.15810871699931	0.247533171814819	0.816804396102516	Exon	Caudate
e777731	ENSG00000100902.10	ENSG00000100902	PSMA6	0.0314937468332022	1.74033259961513	1.15810095939364	0.247536333368898	0.816804396102516	Exon	Caudate
e100724	ENSG00000255835.1	ENSG00000255835		0.0372640405036871	1.01781297983737	1.15809704255956	0.24753792965607	0.816804396102516	Exon	Caudate
e890272	ENSG00000125170.10	ENSG00000125170	DOK4	0.0649048839818756	-1.68457059924987	1.15809515810373	0.247538697659692	0.816804396102516	Exon	Caudate
e1029200	ENSG00000099797.12	ENSG00000099797	TECR	-0.0359665429828019	0.641152940877659	-1.15809294354417	0.247539600198118	0.816804396102516	Exon	Caudate
e1129099	ENSG00000183963.18	ENSG00000183963	SMTN	-0.0942690724820661	-3.1477250380536	-1.15809224405259	0.24753988527471	0.816804396102516	Exon	Caudate
e515337	ENSG00000156831.7	ENSG00000156831	NSMCE2	0.0401835023360753	-0.406649586631202	1.15808490016158	0.247542878278808	0.816804396102516	Exon	Caudate
e402112	ENSG00000083097.14	ENSG00000083097	DOPEY1	0.0243830382565832	3.31898367513527	1.15808404049784	0.247543228636582	0.816804396102516	Exon	Caudate
e691040	ENSG00000139154.14	ENSG00000139154	AEBP2	-0.0465338482330711	-1.10086664290891	-1.15807851729195	0.247545479639131	0.816804396102516	Exon	Caudate
e990256	ENSG00000085415.15	ENSG00000085415	SEH1L	0.0341326844466152	1.34925456967163	1.1580764977712	0.247546302705712	0.816804396102516	Exon	Caudate
e521414	ENSG00000178209.14	ENSG00000178209	PLEC	-0.0363619243489682	1.68593977128123	-1.15806359634	0.247551560799017	0.816811948304293	Exon	Caudate
e128363	ENSG00000162929.13	ENSG00000162929	KIAA1841	0.0552394172536849	-1.59444853276312	1.15805980634481	0.247553105460265	0.816811948304293	Exon	Caudate
e406856	ENSG00000183137.14	ENSG00000183137	CEP57L1	0.034515869095191	0.595895008389848	1.15804995128628	0.247557122047721	0.816817754195418	Exon	Caudate
e306735	ENSG00000138686.9	ENSG00000138686	BBS7	0.0464208054902991	-0.935041495577076	1.15804018505605	0.247561102476961	0.816820880162248	Exon	Caudate
e598314	ENSG00000107862.4	ENSG00000107862	GBF1	-0.0383598032828559	-0.481538821957274	-1.15803655146752	0.24756258343264	0.816820880162248	Exon	Caudate
e669271	ENSG00000137726.16	ENSG00000137726	FXYD6	-0.0804796463492332	-0.214526133386391	-1.1580079667779	0.247574234021907	0.816825674653433	Exon	Caudate
e31533	ENSG00000126091.19	ENSG00000126091	ST3GAL3	0.0399660397404705	-0.597981218561481	1.15800391968709	0.24757588357219	0.816825674653433	Exon	Caudate
e52087	ENSG00000162695.11	ENSG00000162695	SLC30A7	-0.0430199595623776	-0.917608853967951	-1.15800377406679	0.247575942925586	0.816825674653433	Exon	Caudate
e1123580	ENSG00000099991.17	ENSG00000099991	CABIN1	0.0403961819896033	0.466839752743517	1.15799785614092	0.247578355022246	0.816825674653433	Exon	Caudate
e789257	ENSG00000072110.13	ENSG00000072110	ACTN1	0.0513912751117573	1.89228321474519	1.15799388901582	0.247579971998212	0.816825674653433	Exon	Caudate
e21676	ENSG00000134644.15	ENSG00000134644	PUM1	0.0697140764015769	-1.24591256802384	1.15799322954584	0.247580240794868	0.816825674653433	Exon	Caudate
e897941	ENSG00000103061.12	ENSG00000103061	SLC7A6OS	0.0348306329950211	-0.440352783216145	1.15798937620055	0.247581811403183	0.816825674653433	Exon	Caudate
e189696	ENSG00000036257.12	ENSG00000036257	CUL3	-0.022825926371788	1.59780625836928	-1.15798413811818	0.247583946436091	0.816825674653433	Exon	Caudate
e888652	ENSG00000125124.11	ENSG00000125124	BBS2	0.0240755420340717	2.84615989095522	1.15793532621886	0.247603842700121	0.816825674653433	Exon	Caudate
e1067204	ENSG00000161681.15	ENSG00000161681	SHANK1	0.0769657871396222	-2.03450593198569	1.15793099333447	0.247605608885482	0.816825674653433	Exon	Caudate
e1162029	ENSG00000234322.1	ENSG00000234322	ST13P18	0.0890646351033545	-3.16752622085736	1.15792110134861	0.247609641124247	0.816825674653433	Exon	Caudate
e477219	ENSG00000106479.10	ENSG00000106479	ZNF862	0.104857814435715	-3.27631490178376	1.15791875992872	0.24761059555655	0.816825674653433	Exon	Caudate
e972721	ENSG00000125447.16	ENSG00000125447	GGA3	0.0850916939909391	-3.02966218771518	1.15791676998868	0.247611406717258	0.816825674653433	Exon	Caudate
e664651	ENSG00000149311.17	ENSG00000149311	ATM	0.0354856182475304	0.350940657995627	1.1579127537022	0.24761304388473	0.816825674653433	Exon	Caudate
e981945	ENSG00000185298.12	ENSG00000185298	CCDC137	0.0459864799961167	-1.18936988537618	1.15790464445197	0.247616349498978	0.816825674653433	Exon	Caudate
e595470	ENSG00000171307.18	ENSG00000171307	ZDHHC16	0.0473976668278664	-1.20593251499701	1.15788862659473	0.2476228790294	0.816825674653433	Exon	Caudate
e401747	ENSG00000083123.14	ENSG00000083123	BCKDHB	-0.0420619926608024	2.48945519198105	-1.15787409318509	0.247628803543269	0.816825674653433	Exon	Caudate
e600074	ENSG00000108039.17	ENSG00000108039	XPNPEP1	0.0299493508897907	-0.0842311418213622	1.15786954547316	0.247630657428935	0.816825674653433	Exon	Caudate
e115401	ENSG00000084731.14	ENSG00000084731	KIF3C	0.0560928624901501	1.63416421836808	1.15786736160319	0.247631547692226	0.816825674653433	Exon	Caudate
e692649	ENSG00000118308.15	ENSG00000118308	LRMP	-0.0858021578823765	-2.9450307876509	-1.15785913401972	0.247634901719597	0.816825674653433	Exon	Caudate
e222895	ENSG00000164068.15	ENSG00000164068	RNF123	0.0414062828588511	-0.132820365558885	1.15785843244441	0.247635187722766	0.816825674653433	Exon	Caudate
e213891	ENSG00000168314.17	ENSG00000168314	MOBP	0.0983742765976421	3.18809640352793	1.15785573663077	0.24763628669639	0.816825674653433	Exon	Caudate
e1115591	ENSG00000142156.14	ENSG00000142156	COL6A1	-0.0812916158907463	-2.62362262082033	-1.15785443201971	0.247636818534513	0.816825674653433	Exon	Caudate
e472598	ENSG00000122779.17	ENSG00000122779	TRIM24	0.10922551000482	-3.89082711771496	1.15785104607862	0.247638198851978	0.816825674653433	Exon	Caudate
e101508	ENSG00000143740.14	ENSG00000143740	SNAP47	0.0397740482286077	1.95161676943001	1.157846037173	0.247640240799339	0.816825674653433	Exon	Caudate
e1051623	ENSG00000077312.8	ENSG00000077312	SNRPA	0.0428582800068067	-0.449144368006248	1.15783651957589	0.247644120807687	0.816825674653433	Exon	Caudate
e1122622	ENSG00000186716.19	ENSG00000186716	BCR	0.0507796187213473	2.2895326211123	1.15783405669577	0.247645124849098	0.816825674653433	Exon	Caudate
e947340	ENSG00000033627.15	ENSG00000033627	ATP6V0A1	0.0327169129981922	2.51307261532576	1.15783356778764	0.247645324162433	0.816825674653433	Exon	Caudate
e119209	ENSG00000172954.13	ENSG00000172954	LCLAT1	-0.0781980760779102	-2.40069365656594	-1.15781917646875	0.247651191126505	0.816825674653433	Exon	Caudate
e170286	ENSG00000155657.25	ENSG00000155657	TTN	-0.132308521257204	-3.71947133722403	-1.1578112291021	0.247654431101762	0.816825674653433	Exon	Caudate
e197135	ENSG00000130294.14	ENSG00000130294	KIF1A	0.0243404522345076	3.22841911623022	1.15781013082973	0.247654878846791	0.816825674653433	Exon	Caudate
e621357	ENSG00000070081.15	ENSG00000070081	NUCB2	-0.0445592239509026	-0.559159481796311	-1.1578080006536	0.247655747281235	0.816825674653433	Exon	Caudate
e1043401	ENSG00000167595.14	ENSG00000167595	PROSER3	-0.0802789805101372	-3.08068540421388	-1.15780548921228	0.247656771153382	0.816825674653433	Exon	Caudate
e538887	ENSG00000197969.11	ENSG00000197969	VPS13A	0.0472707726212681	0.690035097287178	1.15780082983621	0.247658670710068	0.816825674653433	Exon	Caudate
e372910	ENSG00000137274.12	ENSG00000137274	BPHL	-0.0579182935040484	-1.43335986661667	-1.15777836707047	0.247667828581348	0.816825674653433	Exon	Caudate
e811644	ENSG00000178115.11	ENSG00000178115	GOLGA8Q	0.150418835743279	-3.94280544482224	1.15777803971084	0.247667962044737	0.816825674653433	Exon	Caudate
e808043	ENSG00000180229.12	ENSG00000180229	HERC2P3	-0.158152242495383	-2.21869587434959	-1.15777335827847	0.247669870654071	0.816825674653433	Exon	Caudate
e398727	ENSG00000135298.13	ENSG00000135298	ADGRB3	0.0457094801660459	0.321208502000755	1.15777170264448	0.24767054565476	0.816825674653433	Exon	Caudate
e448740	ENSG00000187257.15	ENSG00000187257	RSBN1L	0.0324652277867734	0.138805043188462	1.1577714952621	0.247670630204486	0.816825674653433	Exon	Caudate
e242901	ENSG00000145087.12	ENSG00000145087	STXBP5L	0.0729509404384868	-0.122775040921354	1.1577709552308	0.247670850375158	0.816825674653433	Exon	Caudate
e826538	ENSG00000069966.18	ENSG00000069966	GNB5	0.0935990936085304	-1.8051816321706	1.1577612959802	0.247674788473278	0.816825674653433	Exon	Caudate
e840167	ENSG00000178802.17	ENSG00000178802	MPI	0.0265288777514589	1.25615465486482	1.15775129413681	0.247678866293615	0.816825674653433	Exon	Caudate
e130736	ENSG00000119865.8	ENSG00000119865	CNRIP1	-0.0375597631337826	-0.449141632475012	-1.15774681920318	0.24768069077011	0.816825674653433	Exon	Caudate
e1055181	ENSG00000105771.13	ENSG00000105771	SMG9	0.0517177455651711	-0.681085448542619	1.15774486528078	0.247681487407344	0.816825674653433	Exon	Caudate
e643861	ENSG00000133884.9	ENSG00000133884	DPF2	0.0388257454747643	-0.569784787320722	1.15773139708373	0.247686978599283	0.816825674653433	Exon	Caudate
e936678	ENSG00000176390.11	ENSG00000176390	CRLF3	-0.0412886991390132	-0.584959943671432	-1.15772972905305	0.247687658687104	0.816825674653433	Exon	Caudate
e701083	ENSG00000129315.9	ENSG00000129315	CCNT1	-0.035265510359633	0.101927580493823	-1.15772771707461	0.247688479010714	0.816825674653433	Exon	Caudate
e307776	ENSG00000164074.14	ENSG00000164074	ABHD18	-0.0324457810550531	0.374389377215985	-1.1577135324927	0.247694262400936	0.816825674653433	Exon	Caudate
e947587	ENSG00000131470.14	ENSG00000131470	PSMC3IP	0.046348548099189	-0.603782454509943	1.15771328751116	0.24769436228655	0.816825674653433	Exon	Caudate
e661288	ENSG00000182919.14	ENSG00000182919	C11orf54	0.0524143359830799	-1.02142823425865	1.15771132119835	0.247695164006602	0.816825674653433	Exon	Caudate
e935751	ENSG00000198720.12	ENSG00000198720	ANKRD13B	0.0544965011197171	-0.243700187832181	1.15771016798563	0.247695634204132	0.816825674653433	Exon	Caudate
e1153668	ENSG00000068400.13	ENSG00000068400	GRIPAP1	0.0362763065656734	0.833319072414143	1.15770125631144	0.247699267767585	0.816825674653433	Exon	Caudate
e1078982	ENSG00000215251.3	ENSG00000215251	FASTKD5	0.0313604036998651	2.45955182629784	1.15769815048321	0.247700534118009	0.816825674653433	Exon	Caudate
e499436	ENSG00000181690.7	ENSG00000181690	PLAG1	0.0478308633467973	-1.00081719870441	1.15769707859427	0.247700971164163	0.816825674653433	Exon	Caudate
e203723	ENSG00000157020.17	ENSG00000157020	SEC13	-0.0363328943138643	-0.0940519756603168	-1.15769571323578	0.247701527868782	0.816825674653433	Exon	Caudate
e339922	ENSG00000245526.9	ENSG00000245526	LINC00461	-0.0638880508613352	-1.8050981890022	-1.15768965717537	0.24770399714794	0.816825674653433	Exon	Caudate
e587248	ENSG00000176986.15	ENSG00000176986	SEC24C	-0.0304368458496428	0.136626679383526	-1.15767865678503	0.247708482456991	0.816825674653433	Exon	Caudate
e311800	ENSG00000270750.1	ENSG00000270750		0.106481627605258	-3.34554553938765	1.157671174606	0.247711533280003	0.816825674653433	Exon	Caudate
e115510	ENSG00000084754.10	ENSG00000084754	HADHA	-0.0297086234024367	1.62396475482707	-1.157664937217	0.24771407656597	0.816825674653433	Exon	Caudate
e350023	ENSG00000131437.15	ENSG00000131437	KIF3A	0.0328917711544066	1.78864170595512	1.15765716375045	0.24771724621092	0.816825674653433	Exon	Caudate
e528535	ENSG00000178031.16	ENSG00000178031	ADAMTSL1	0.143832830928272	-3.728545611523	1.15764862074477	0.247720729669705	0.816825674653433	Exon	Caudate
e528604	ENSG00000178031.16	ENSG00000178031	ADAMTSL1	0.143832830928272	-3.728545611523	1.15764862074477	0.247720729669705	0.816825674653433	Exon	Caudate
e1048046	ENSG00000104824.16	ENSG00000104824	HNRNPL	-0.0279095560926715	1.54127289472655	-1.15764770806097	0.247721101823713	0.816825674653433	Exon	Caudate
e940397	ENSG00000278259.4	ENSG00000278259	MYO19	0.0604816130162242	-1.96443271611369	1.15763377265603	0.247726784143598	0.816825674653433	Exon	Caudate
e651769	ENSG00000254978.2	ENSG00000254978	ALG1L9P	0.0882309374290738	-2.93984060068011	1.15762250108378	0.247731380322402	0.816825674653433	Exon	Caudate
e912474	ENSG00000186594.13	ENSG00000186594	MIR22HG	-0.0998172989945356	-2.8391656399821	-1.15762172385245	0.24773169725415	0.816825674653433	Exon	Caudate
e111289	ENSG00000134317.17	ENSG00000134317	GRHL1	-0.0733454395713437	-2.68705108436568	-1.15762058117842	0.247732163203037	0.816825674653433	Exon	Caudate
e533261	ENSG00000159899.14	ENSG00000159899	NPR2	0.0441026247812254	-0.257442088308416	1.15761705400801	0.247733601483367	0.816825674653433	Exon	Caudate
e122497	ENSG00000011566.14	ENSG00000011566	MAP4K3	-0.0442325432873518	-1.254562301135	-1.15761513430367	0.247734384286964	0.816825674653433	Exon	Caudate
e865177	ENSG00000067836.12	ENSG00000067836	ROGDI	0.0723238931632507	-1.50839675553478	1.15761447497308	0.247734653144578	0.816825674653433	Exon	Caudate
e535207	ENSG00000215126.10	ENSG00000215126	CBWD7	0.0958615395001295	-1.97641679085047	1.15761308712764	0.247735219071988	0.816825674653433	Exon	Caudate
e262103	ENSG00000177565.16	ENSG00000177565	TBL1XR1	-0.0807307332336819	-2.033161810534	-1.15760990712517	0.247736515798029	0.816825674653433	Exon	Caudate
e564299	ENSG00000177239.14	ENSG00000177239	MAN1B1	0.042822227905862	-0.893789526255505	1.15759728686208	0.247741662074947	0.816825674653433	Exon	Caudate
e900660	ENSG00000103043.14	ENSG00000103043	VAC14	0.0416979876589794	-0.790276349193417	1.15759300949869	0.247743406310501	0.816825674653433	Exon	Caudate
e309946	ENSG00000164161.9	ENSG00000164161	HHIP	0.0819688818911646	1.36069052487813	1.15759080273702	0.247744306193499	0.816825674653433	Exon	Caudate
e752074	ENSG00000172915.18	ENSG00000172915	NBEA	0.0471027752465975	3.30043506309529	1.15758804421717	0.247745431078113	0.816825674653433	Exon	Caudate
e182810	ENSG00000021826.14	ENSG00000021826	CPS1	0.114893577505338	-2.04455582423784	1.1575826094849	0.247747647294054	0.816825674653433	Exon	Caudate
e920486	ENSG00000161956.12	ENSG00000161956	SENP3	0.0624032699561337	-1.57773737009442	1.15757853373996	0.247749309341077	0.816825674653433	Exon	Caudate
e37043	ENSG00000078618.20	ENSG00000078618	NRDC	-0.0269642115424892	1.14167484006328	-1.15757628840428	0.247750224969307	0.816825674653433	Exon	Caudate
e982816	ENSG00000187531.13	ENSG00000187531	SIRT7	0.0513408310439972	-1.73736415631962	1.15757440752162	0.247750991978616	0.816825674653433	Exon	Caudate
e338565	ENSG00000113318.9	ENSG00000113318	MSH3	-0.0876821442536999	-2.68656659062562	-1.1575692914248	0.247753078291518	0.816825674653433	Exon	Caudate
e1097457	ENSG00000087586.17	ENSG00000087586	AURKA	0.0612207914115483	-2.14239396298654	1.15755983935361	0.247756932820652	0.816825674653433	Exon	Caudate
e630654	ENSG00000134574.11	ENSG00000134574	DDB2	-0.0880262332210678	-3.1627440112873	-1.15755878848392	0.247757361365078	0.816825674653433	Exon	Caudate
e942058	ENSG00000275023.4	ENSG00000275023	MLLT6	0.0377650153324568	-0.376583516426651	1.15755128612557	0.247760420840288	0.816825674653433	Exon	Caudate
e712873	ENSG00000135473.14	ENSG00000135473	PAN2	0.0516472356595691	-1.12973278815532	1.15754879045939	0.247761438583322	0.816825674653433	Exon	Caudate
e737173	ENSG00000186815.12	ENSG00000186815	TPCN1	-0.0380381513488579	0.0540110045035184	-1.1575466302975	0.247762319508687	0.816825674653433	Exon	Caudate
e213421	ENSG00000114742.13	ENSG00000114742	WDR48	0.0329395876970678	0.56561427724167	1.15754268697257	0.247763927622978	0.816825674653433	Exon	Caudate
e233249	ENSG00000163638.13	ENSG00000163638	ADAMTS9	0.167061947657934	-3.06202367928946	1.15753928366276	0.247765315521384	0.816825674653433	Exon	Caudate
e74902	ENSG00000272405.1	ENSG00000272405		-0.109795465038339	-2.81047715465437	-1.15753393201309	0.247767497980248	0.816825674653433	Exon	Caudate
e1040800	ENSG00000089335.20	ENSG00000089335	ZNF302	0.035284405007354	0.172668318548675	1.15753117434963	0.247768622589605	0.816825674653433	Exon	Caudate
e608092	ENSG00000130649.9	ENSG00000130649	CYP2E1	0.0725706719588906	-1.16756989279444	1.15752920934213	0.24776942394622	0.816825674653433	Exon	Caudate
e1048851	ENSG00000130755.12	ENSG00000130755	GMFG	-0.0968818074617097	-2.99575641742038	-1.15749306996631	0.247784162396816	0.816862629211711	Exon	Caudate
e112341	ENSG00000134324.11	ENSG00000134324	LPIN1	-0.0341507539376443	0.720570749186808	-1.15749065410382	0.247785147661863	0.816862629211711	Exon	Caudate
e889314	ENSG00000140853.15	ENSG00000140853	NLRC5	-0.125949032338078	-3.6988356514034	-1.15746962602616	0.247793723692515	0.816871161935385	Exon	Caudate
e475536	ENSG00000159840.15	ENSG00000159840	ZYX	-0.0694628751262676	-1.48285905797095	-1.15746302348727	0.247796416495986	0.816871161935385	Exon	Caudate
e1107104	ENSG00000205927.4	ENSG00000205927	OLIG2	0.0684120235965396	3.48747710279514	1.15745360196827	0.247800259038163	0.816871161935385	Exon	Caudate
e897490	ENSG00000167264.17	ENSG00000167264	DUS2	-0.0429150910617654	-0.944596591507011	-1.1574519379693	0.247800937700194	0.816871161935385	Exon	Caudate
e795597	ENSG00000021645.18	ENSG00000021645	NRXN3	0.0486716683248735	0.694156392547557	1.15745180858577	0.247800990469326	0.816871161935385	Exon	Caudate
e657290	ENSG00000074201.8	ENSG00000074201	CLNS1A	-0.0322916549350166	1.44891698717169	-1.15744673575695	0.247803059431083	0.816871161935385	Exon	Caudate
e1069495	ENSG00000167766.18	ENSG00000167766	ZNF83	-0.0464997708461126	-0.28527852942559	-1.15744262298762	0.247804736839872	0.816871161935385	Exon	Caudate
e499450	ENSG00000170791.17	ENSG00000170791	CHCHD7	-0.0479442575062371	-0.797525467580125	-1.15743865068059	0.247806356968146	0.816871161935385	Exon	Caudate
e943066	ENSG00000131748.15	ENSG00000131748	STARD3	-0.0448982590549696	0.160869441403918	-1.15742724004758	0.247811010901855	0.816871161935385	Exon	Caudate
e380180	ENSG00000204569.9	ENSG00000204569	PPP1R10	0.0428385720216154	0.253419780252484	1.15742510983922	0.247811879734123	0.816871161935385	Exon	Caudate
e321452	ENSG00000078295.16	ENSG00000078295	ADCY2	-0.0486756231592181	0.574085270329597	-1.15742095024067	0.247813576284861	0.816871161935385	Exon	Caudate
e669198	ENSG00000255245.4	ENSG00000255245	FXYD6-FXYD2	-0.0804346391194701	-0.214191921743708	-1.15741789719349	0.247814821518263	0.816871161935385	Exon	Caudate
e1070080	ENSG00000197937.12	ENSG00000197937	ZNF347	0.0512725025830101	-1.236718690737	1.15740567185588	0.247819807858908	0.81687679557858	Exon	Caudate
e246817	ENSG00000187715.13	ENSG00000187715	KBTBD12	0.0599578469080378	0.119834516796426	1.15739589482105	0.247823795662587	0.81687679557858	Exon	Caudate
e978991	ENSG00000055483.19	ENSG00000055483	USP36	-0.0329226403328693	1.12176742092771	-1.15738851425085	0.247826806039204	0.81687679557858	Exon	Caudate
e202860	ENSG00000163702.18	ENSG00000163702	IL17RC	-0.0532436335448545	-1.18815056288844	-1.15738644569118	0.247827649765025	0.81687679557858	Exon	Caudate
e301651	ENSG00000145354.9	ENSG00000145354	CISD2	0.044615315920763	0.880154799341815	1.15738318645928	0.247828979147316	0.81687679557858	Exon	Caudate
e776487	ENSG00000092148.12	ENSG00000092148	HECTD1	0.0278046407388582	1.298759970103	1.15737413164385	0.247832672470576	0.81687679557858	Exon	Caudate
e561773	ENSG00000107147.12	ENSG00000107147	KCNT1	0.0790797918616574	2.38364807004622	1.15735980793722	0.247838514974416	0.81687679557858	Exon	Caudate
e1075816	ENSG00000152439.12	ENSG00000152439	ZNF773	-0.103350393197006	-3.45515335571627	-1.1573568865868	0.247839706577376	0.81687679557858	Exon	Caudate
e1075820	ENSG00000152439.12	ENSG00000152439	ZNF773	-0.103350393197006	-3.45515335571627	-1.1573568865868	0.247839706577376	0.81687679557858	Exon	Caudate
e385222	ENSG00000204314.10	ENSG00000204314	PRRT1	0.0884618514232923	-3.15380835464678	1.1573545705058	0.24784065129709	0.81687679557858	Exon	Caudate
e781596	ENSG00000139926.15	ENSG00000139926	FRMD6	-0.0865745426331571	-2.83981563471434	-1.15734733180679	0.247843603948331	0.81687679557858	Exon	Caudate
e92682	ENSG00000158615.8	ENSG00000158615	PPP1R15B	-0.0358950773522901	3.64563377144492	-1.15734730140761	0.247843616348151	0.81687679557858	Exon	Caudate
e72267	ENSG00000160753.15	ENSG00000160753	RUSC1	0.0557396021142437	0.0523728812876893	1.15733568252431	0.247848355719876	0.816884976763475	Exon	Caudate
e22561	ENSG00000084636.17	ENSG00000084636	COL16A1	0.0601555492805357	0.0847674784598783	1.15732564216511	0.247852451258942	0.816888658004116	Exon	Caudate
e809328	ENSG00000259905.5	ENSG00000259905	PWRN1	-0.0962541341038261	0.103548377460631	-1.15730873623195	0.247859347425401	0.816888658004116	Exon	Caudate
e575052	ENSG00000148516.21	ENSG00000148516	ZEB1	-0.0288150498396529	2.59641509534332	-1.1573028734736	0.247861738957966	0.816888658004116	Exon	Caudate
e1176356	ENSG00000102119.10	ENSG00000102119	EMD	-0.0420324048525911	-0.675935969081808	-1.1573014186154	0.247862332425288	0.816888658004116	Exon	Caudate
e560113	ENSG00000160271.14	ENSG00000160271	RALGDS	0.0408178967312986	1.00423465694482	1.15729707636783	0.247864103725514	0.816888658004116	Exon	Caudate
e351280	ENSG00000145833.15	ENSG00000145833	DDX46	0.029654613136034	0.433423107636323	1.15729503422063	0.247864936766265	0.816888658004116	Exon	Caudate
e759549	ENSG00000136153.19	ENSG00000136153	LMO7	0.0682217491509587	1.08840161826963	1.15729004830184	0.247866970650199	0.816888658004116	Exon	Caudate
e1069752	ENSG00000182986.12	ENSG00000182986	ZNF320	0.0481521164926001	-1.01282158073531	1.15728691938038	0.247868247023364	0.816888658004116	Exon	Caudate
e1099922	ENSG00000101181.17	ENSG00000101181	MTG2	-0.0505971683849614	-1.25322207036385	-1.1572712672371	0.247874632032658	0.816888658004116	Exon	Caudate
e604730	ENSG00000107679.14	ENSG00000107679	PLEKHA1	0.0303545993000245	2.45662692141163	1.15726908552627	0.247875522031381	0.816888658004116	Exon	Caudate
e180346	ENSG00000138443.15	ENSG00000138443	ABI2	0.0678842020689708	1.70414633609572	1.1572639592311	0.247877613241354	0.816888658004116	Exon	Caudate
e1122170	ENSG00000100038.19	ENSG00000100038	TOP3B	0.0998017932987304	-3.48622769899739	1.15726251291823	0.247878203249396	0.816888658004116	Exon	Caudate
e634900	ENSG00000166900.15	ENSG00000166900	STX3	-0.0561314293754686	-1.81960036686988	-1.15725737943335	0.247880297408245	0.816888658004116	Exon	Caudate
e513396	ENSG00000136960.12	ENSG00000136960	ENPP2	0.0878843487623234	2.95203943893206	1.15725547788655	0.247881073130263	0.816888658004116	Exon	Caudate
e389136	ENSG00000197753.8	ENSG00000197753	LHFPL5	0.109283617178045	-3.10284728875042	1.1572301964841	0.247891386654346	0.816904368240474	Exon	Caudate
e233857	ENSG00000163378.13	ENSG00000163378	EOGT	-0.0587632033414645	-1.59456564679108	-1.1572294283618	0.247891700013829	0.816904368240474	Exon	Caudate
e914983	ENSG00000185722.16	ENSG00000185722	ANKFY1	0.0268049640289332	1.16759633105285	1.15722655608884	0.247892871774965	0.816904368240474	Exon	Caudate
e471198	ENSG00000155530.2	ENSG00000155530	LRGUK	-0.0806057349821072	-2.41493946420173	-1.15721317389423	0.247898331173532	0.816904368240474	Exon	Caudate
e571428	ENSG00000026025.14	ENSG00000026025	VIM	0.0590191281197275	2.12047597368776	1.15721129362786	0.247899098253551	0.816904368240474	Exon	Caudate
e499454	ENSG00000170791.17	ENSG00000170791	CHCHD7	-0.04793191674927	-0.797647824801499	-1.15721059404224	0.247899383659366	0.816904368240474	Exon	Caudate
e689358	ENSG00000273079.5	ENSG00000273079	GRIN2B	0.0966074584301479	-0.971167393597121	1.15718404910376	0.247910213211671	0.816915759136812	Exon	Caudate
e37323	ENSG00000157077.14	ENSG00000157077	ZFYVE9	0.0341960269527306	0.863004090176159	1.15718370877924	0.247910352056201	0.816915759136812	Exon	Caudate
e551696	ENSG00000119522.16	ENSG00000119522	DENND1A	-0.0502071414057048	-1.47800830443521	-1.1571787187393	0.247912387883294	0.816915759136812	Exon	Caudate
e1015106	ENSG00000031823.14	ENSG00000031823	RANBP3	-0.0386795044076515	-0.811927911188654	-1.15717522353742	0.247913813856167	0.816915759136812	Exon	Caudate
e115777	ENSG00000157856.10	ENSG00000157856	DRC1	-0.112273726454725	-1.77309972769322	-1.15717445690136	0.247914126629206	0.816915759136812	Exon	Caudate
e363849	ENSG00000113327.14	ENSG00000113327	GABRG2	0.0791053831939705	1.23818575065364	1.15715785198354	0.247920901190249	0.816930644235775	Exon	Caudate
e491983	ENSG00000147421.17	ENSG00000147421	HMBOX1	0.0373597904922956	0.200626507873935	1.15713916173075	0.247928526692717	0.816932533716112	Exon	Caudate
e442300	ENSG00000129103.17	ENSG00000129103	SUMF2	-0.0493150411356318	-0.982002530591697	-1.15711218576308	0.247939533003904	0.816932533716112	Exon	Caudate
e442307	ENSG00000129103.17	ENSG00000129103	SUMF2	-0.0493150411356318	-0.982002530591697	-1.15711218576308	0.247939533003904	0.816932533716112	Exon	Caudate
e442317	ENSG00000129103.17	ENSG00000129103	SUMF2	-0.0493150411356318	-0.982002530591697	-1.15711218576308	0.247939533003904	0.816932533716112	Exon	Caudate
e442328	ENSG00000129103.17	ENSG00000129103	SUMF2	-0.0493150411356318	-0.982002530591697	-1.15711218576308	0.247939533003904	0.816932533716112	Exon	Caudate
e442332	ENSG00000129103.17	ENSG00000129103	SUMF2	-0.0493150411356318	-0.982002530591697	-1.15711218576308	0.247939533003904	0.816932533716112	Exon	Caudate
e442339	ENSG00000129103.17	ENSG00000129103	SUMF2	-0.0493150411356318	-0.982002530591697	-1.15711218576308	0.247939533003904	0.816932533716112	Exon	Caudate
e442348	ENSG00000129103.17	ENSG00000129103	SUMF2	-0.0493150411356318	-0.982002530591697	-1.15711218576308	0.247939533003904	0.816932533716112	Exon	Caudate
e277703	ENSG00000125388.19	ENSG00000125388	GRK4	-0.0471065039271028	-0.456270960723525	-1.15710029501534	0.247944384589276	0.816938157573992	Exon	Caudate
e269913	ENSG00000127249.14	ENSG00000127249	ATP13A4	-0.0572238571097182	-0.394323733693081	-1.15709324127832	0.247947262640587	0.816938157573992	Exon	Caudate
e869467	ENSG00000166780.10	ENSG00000166780	C16orf45	0.0374476711885982	2.03144335262379	1.15708680925171	0.24794988704335	0.816938157573992	Exon	Caudate
e145166	ENSG00000071054.16	ENSG00000071054	MAP4K4	0.0579355532768388	2.6848827612125	1.15708128793907	0.247952139871138	0.816938157573992	Exon	Caudate
e662963	ENSG00000152558.14	ENSG00000152558	TMEM123	-0.0639822172797281	-0.731712440615478	-1.15704932793111	0.247965180602321	0.816938157573992	Exon	Caudate
e96082	ENSG00000117597.17	ENSG00000117597	DIEXF	0.0765035245887286	-2.38242816019449	1.15704705943105	0.24796610624304	0.816938157573992	Exon	Caudate
e691503	ENSG00000121350.15	ENSG00000121350	PYROXD1	-0.0490820991467042	-1.24323604948649	-1.15704129400578	0.24796845878306	0.816938157573992	Exon	Caudate
e592163	ENSG00000165338.16	ENSG00000165338	HECTD2	0.0490206900514943	1.99049091665689	1.15703409405173	0.247971396694179	0.816938157573992	Exon	Caudate
e236283	ENSG00000080224.17	ENSG00000080224	EPHA6	0.0524764860003912	0.464818546492283	1.15703401382595	0.247971429430108	0.816938157573992	Exon	Caudate
e59611	ENSG00000092607.13	ENSG00000092607	TBX15	-0.075808496303125	-1.96684517297722	-1.15702827868123	0.247973769649624	0.816938157573992	Exon	Caudate
e59615	ENSG00000092607.13	ENSG00000092607	TBX15	-0.075808496303125	-1.96684517297722	-1.15702827868123	0.247973769649624	0.816938157573992	Exon	Caudate
e988441	ENSG00000101745.16	ENSG00000101745	ANKRD12	0.0632999913451829	-1.81661004495841	1.15702404822999	0.247975495890557	0.816938157573992	Exon	Caudate
e675187	ENSG00000134910.12	ENSG00000134910	STT3A	0.0407740339390538	-0.445258234362018	1.15702322231193	0.247975832908441	0.816938157573992	Exon	Caudate
e1140503	ENSG00000184164.14	ENSG00000184164	CRELD2	0.0436506219786129	-0.0563008098021651	1.157014138051	0.247979539784573	0.816938157573992	Exon	Caudate
e375860	ENSG00000112186.11	ENSG00000112186	CAP2	0.0688562971308526	1.87648989657918	1.15700408071329	0.24798364377474	0.816938157573992	Exon	Caudate
e182519	ENSG00000197713.14	ENSG00000197713	RPE	0.0311340483799626	0.601076378225785	1.15697952807159	0.247993662908917	0.816938157573992	Exon	Caudate
e1035794	ENSG00000005007.12	ENSG00000005007	UPF1	0.1025913540086	-3.59503195516706	1.15697679110728	0.24799477979261	0.816938157573992	Exon	Caudate
e176618	ENSG00000115524.15	ENSG00000115524	SF3B1	0.0209035230572572	2.58636639070322	1.15697638503329	0.247994945501108	0.816938157573992	Exon	Caudate
e254708	ENSG00000188313.12	ENSG00000188313	PLSCR1	-0.10140152661817	-2.55509906604393	-1.15696252950462	0.248000599637584	0.816938157573992	Exon	Caudate
e192266	ENSG00000144535.19	ENSG00000144535	DIS3L2	0.031225855937941	0.504260000414382	1.15695865271427	0.248002181686663	0.816938157573992	Exon	Caudate
e163773	ENSG00000178662.15	ENSG00000178662	CSRNP3	-0.102198243500333	-3.55180095078023	-1.15695233329068	0.248004760546048	0.816938157573992	Exon	Caudate
e890731	ENSG00000205336.11	ENSG00000205336	ADGRG1	-0.0561938656950712	1.86431883787905	-1.15692681449119	0.248015174566521	0.816938157573992	Exon	Caudate
e117428	ENSG00000115234.10	ENSG00000115234	SNX17	-0.025077818173705	0.893379056789834	-1.15692467530043	0.248016047567324	0.816938157573992	Exon	Caudate
e348790	ENSG00000158987.20	ENSG00000158987	RAPGEF6	0.0306301888881181	1.58946171157407	1.15692225768896	0.248017034193837	0.816938157573992	Exon	Caudate
e1127758	ENSG00000227117.6	ENSG00000227117	HORMAD2-AS1	0.107717206556585	-3.66957535908362	1.15691827348664	0.248018660151617	0.816938157573992	Exon	Caudate
e886332	ENSG00000121281.12	ENSG00000121281	ADCY7	0.0756363097192457	-1.4683339352343	1.15690662343886	0.248023414593153	0.816938157573992	Exon	Caudate
e298511	ENSG00000138642.14	ENSG00000138642	HERC6	-0.0502717035976188	0.925911750799916	-1.15690288566815	0.248024940009245	0.816938157573992	Exon	Caudate
e261330	ENSG00000075651.15	ENSG00000075651	PLD1	0.0741076265609874	0.0661020639742181	1.15689346336393	0.248028785361171	0.816938157573992	Exon	Caudate
e144793	ENSG00000115526.10	ENSG00000115526	CHST10	0.0294832237279302	0.733285486103285	1.15688143041037	0.248033696210345	0.816938157573992	Exon	Caudate
e292687	ENSG00000132466.17	ENSG00000132466	ANKRD17	0.0284606560263705	1.38538912675765	1.15687374628474	0.248036832265999	0.816938157573992	Exon	Caudate
e438848	ENSG00000058404.19	ENSG00000058404	CAMK2B	0.071797405505986	1.26885586399258	1.15687037021723	0.248038210120006	0.816938157573992	Exon	Caudate
e313285	ENSG00000109738.10	ENSG00000109738	GLRB	0.0542644543509416	1.66762905109087	1.15685659880529	0.248043830618731	0.816938157573992	Exon	Caudate
e986828	ENSG00000101608.12	ENSG00000101608	MYL12A	-0.0440624828544608	0.307475790962692	-1.15685572134077	0.248044188739598	0.816938157573992	Exon	Caudate
e809433	ENSG00000128739.21	ENSG00000128739	SNRPN	0.0343062917834553	3.81675981288289	1.15685541059765	0.248044315563723	0.816938157573992	Exon	Caudate
e573533	ENSG00000136754.16	ENSG00000136754	ABI1	-0.0331404582841379	0.448368842035231	-1.15684569660291	0.248048280176165	0.816938157573992	Exon	Caudate
e302948	ENSG00000145348.16	ENSG00000145348	TBCK	0.0355777275390645	0.197532635559706	1.15684421052232	0.248048886700244	0.816938157573992	Exon	Caudate
e228882	ENSG00000163932.13	ENSG00000163932	PRKCD	0.0685344143624017	-0.209085591217726	1.15682683003443	0.248055980393179	0.816938157573992	Exon	Caudate
e393886	ENSG00000124571.17	ENSG00000124571	XPO5	-0.0394564286988933	-0.788332206290182	-1.15682397912553	0.248057143980121	0.816938157573992	Exon	Caudate
e620281	ENSG00000133818.13	ENSG00000133818	RRAS2	-0.0578513973190536	-1.66008551252821	-1.15682377379821	0.248057227783785	0.816938157573992	Exon	Caudate
e567737	ENSG00000057608.16	ENSG00000057608	GDI2	0.0279667378475374	2.10549621370438	1.15682235065088	0.248057808637184	0.816938157573992	Exon	Caudate
e671762	ENSG00000172269.17	ENSG00000172269	DPAGT1	0.0433093679647879	-0.376370317048441	1.15681660689832	0.248060152942632	0.816938157573992	Exon	Caudate
e117644	ENSG00000138002.14	ENSG00000138002	IFT172	0.0424057800162116	-0.683882968416815	1.15680976680522	0.248062944738402	0.816938157573992	Exon	Caudate
e668645	ENSG00000149577.15	ENSG00000149577	SIDT2	0.048574593571689	-1.11968181867744	1.15679942330469	0.248067166497873	0.816938157573992	Exon	Caudate
e827765	ENSG00000069869.15	ENSG00000069869	NEDD4	-0.099817255629169	-3.5471142974156	-1.15679501793482	0.248068964590347	0.816938157573992	Exon	Caudate
e987139	ENSG00000177337.7	ENSG00000177337	DLGAP1-AS1	0.0628566380365943	0.135454125814391	1.15679190880313	0.248070233616727	0.816938157573992	Exon	Caudate
e753754	ENSG00000102738.7	ENSG00000102738	MRPS31	0.0356747807391877	-0.0258031314456409	1.15678824225169	0.248071730165985	0.816938157573992	Exon	Caudate
e485252	ENSG00000003987.13	ENSG00000003987	MTMR7	0.0546836389626521	-1.12459498815594	1.15678736999913	0.248072086187811	0.816938157573992	Exon	Caudate
e287640	ENSG00000075539.13	ENSG00000075539	FRYL	0.0557123534921573	0.0979842951706091	1.15678107196138	0.248074656828821	0.816938157573992	Exon	Caudate
e852180	ENSG00000168904.14	ENSG00000168904	LRRC28	-0.0332076819893358	-0.266853419009485	-1.15676537802975	0.248081062629888	0.816938157573992	Exon	Caudate
e1036456	ENSG00000064545.14	ENSG00000064545	TMEM161A	-0.0809585017209827	-3.11052407062179	-1.15676522965279	0.248081123193549	0.816938157573992	Exon	Caudate
e1036488	ENSG00000064545.14	ENSG00000064545	TMEM161A	-0.0809585017209827	-3.11052407062179	-1.15676522965279	0.248081123193549	0.816938157573992	Exon	Caudate
e104124	ENSG00000135749.18	ENSG00000135749	PCNX2	-0.0371935938381245	1.9054689607515	-1.15676438405652	0.248081468344421	0.816938157573992	Exon	Caudate
e231487	ENSG00000136068.14	ENSG00000136068	FLNB	-0.046299582261074	0.193759015626137	-1.15676177303119	0.248082534100626	0.816938157573992	Exon	Caudate
e1080069	ENSG00000205181.5	ENSG00000205181	LINC00654	0.0927466295488195	-2.06436743852812	1.1567528510764	0.248086175847003	0.816938157573992	Exon	Caudate
e973136	ENSG00000177885.13	ENSG00000177885	GRB2	0.0771403872448556	-2.04592721838768	1.15674669197942	0.248088689877292	0.816938157573992	Exon	Caudate
e1031230	ENSG00000072958.8	ENSG00000072958	AP1M1	-0.0285780659953427	1.93214064554071	-1.15674512076954	0.248089331219176	0.816938157573992	Exon	Caudate
e244099	ENSG00000065485.18	ENSG00000065485	PDIA5	-0.0910775304116081	-3.21771554366321	-1.15674421069628	0.248089702696565	0.816938157573992	Exon	Caudate
e658220	ENSG00000137502.9	ENSG00000137502	RAB30	-0.0339538146779202	0.901412382191351	-1.15673224415745	0.248094587283147	0.816938157573992	Exon	Caudate
e862340	ENSG00000263072.6	ENSG00000263072	ZNF213-AS1	-0.0420854970168901	-0.706123596662148	-1.15672900619635	0.248095908988655	0.816938157573992	Exon	Caudate
e588241	ENSG00000156650.12	ENSG00000156650	KAT6B	0.0530890971083811	2.32586644626183	1.15672841220187	0.248096151452197	0.816938157573992	Exon	Caudate
e917041	ENSG00000108559.11	ENSG00000108559	NUP88	-0.0386539974340919	-0.571223309459516	-1.15672410716145	0.248097908738396	0.816938157573992	Exon	Caudate
e1034884	ENSG00000105650.21	ENSG00000105650	PDE4C	0.108623839182819	-3.55242523029624	1.1567208590476	0.24809923460064	0.816938157573992	Exon	Caudate
e831667	ENSG00000103657.13	ENSG00000103657	HERC1	0.0324610348068479	1.6630032099691	1.15671580973663	0.248101295711544	0.816938157573992	Exon	Caudate
e422673	ENSG00000071242.11	ENSG00000071242	RPS6KA2	0.0317766650413054	1.38975669026182	1.15671492566692	0.248101656586914	0.816938157573992	Exon	Caudate
e806705	ENSG00000185024.16	ENSG00000185024	BRF1	0.0395002639311291	-0.666579288685739	1.1567097602826	0.248103765093148	0.816938157573992	Exon	Caudate
e985019	ENSG00000141542.10	ENSG00000141542	RAB40B	0.045460136337713	2.4161902733942	1.15670441267401	0.248105947996462	0.816938157573992	Exon	Caudate
e107683	ENSG00000153207.14	ENSG00000153207	AHCTF1	0.0321140377988655	0.571331725235304	1.15670358938933	0.24810628406393	0.816938157573992	Exon	Caudate
e761529	ENSG00000152767.16	ENSG00000152767	FARP1	-0.038095800750498	0.27507148165553	-1.1567017717076	0.248107026048613	0.816938157573992	Exon	Caudate
e964972	ENSG00000011028.13	ENSG00000011028	MRC2	-0.0583392936288799	-1.56723406348941	-1.15669212749896	0.24811096287781	0.816938157573992	Exon	Caudate
e743656	ENSG00000086598.10	ENSG00000086598	TMED2	-0.0254430676737998	1.81145215236607	-1.15668439652067	0.248114118745521	0.816938157573992	Exon	Caudate
e854612	ENSG00000103326.11	ENSG00000103326	CAPN15	-0.124258502582411	-3.76956622874336	-1.15667409467657	0.248118324111868	0.816938157573992	Exon	Caudate
e597237	ENSG00000055950.16	ENSG00000055950	MRPL43	0.0557922202035377	-0.630810909610092	1.1566713587809	0.248119440953685	0.816938157573992	Exon	Caudate
e408241	ENSG00000056972.18	ENSG00000056972	TRAF3IP2	-0.0527613343211323	0.477090707518292	-1.15666916804376	0.248120335254529	0.816938157573992	Exon	Caudate
e85862	ENSG00000198216.10	ENSG00000198216	CACNA1E	0.0842878304833414	-1.30229814543667	1.15666300212689	0.248122852312001	0.816938157573992	Exon	Caudate
e743652	ENSG00000086598.10	ENSG00000086598	TMED2	-0.0254418411602905	1.81146101947123	-1.15665447676018	0.248126332576268	0.816938157573992	Exon	Caudate
e804382	ENSG00000131323.14	ENSG00000131323	TRAF3	-0.046677960796991	-1.08191998375983	-1.15665099974462	0.248127751989339	0.816938157573992	Exon	Caudate
e981051	ENSG00000175866.15	ENSG00000175866	BAIAP2	0.0965249805105066	-1.79435407199247	1.15663151687167	0.248135705537693	0.816938157573992	Exon	Caudate
e34444	ENSG00000117461.14	ENSG00000117461	PIK3R3	-0.0487135654269937	0.258143488028156	-1.15662859732491	0.248136897407955	0.816938157573992	Exon	Caudate
e1068790	ENSG00000269235.1	ENSG00000269235	ZNF350-AS1	0.069977185525628	-0.931363922157666	1.15662844134896	0.248136961083393	0.816938157573992	Exon	Caudate
e1079485	ENSG00000101224.17	ENSG00000101224	CDC25B	0.0393433777192406	0.138825752833162	1.15662805309212	0.248137119584968	0.816938157573992	Exon	Caudate
e126497	ENSG00000068878.14	ENSG00000068878	PSME4	0.0349743671944354	1.50141569168731	1.15661533432223	0.248142311921784	0.816938157573992	Exon	Caudate
e649077	ENSG00000167792.11	ENSG00000167792	NDUFV1	-0.0402327709191064	-0.387105352540825	-1.15661139041648	0.248143922005489	0.816938157573992	Exon	Caudate
e1118987	ENSG00000184702.17	ENSG00000184702	SEPT5	0.0635153458463007	-0.172637734063135	1.1566016721883	0.248147889464495	0.816938157573992	Exon	Caudate
e775278	ENSG00000139910.19	ENSG00000139910	NOVA1	-0.0427966926795336	-0.203823837707202	-1.15659800808621	0.248149385342856	0.816938157573992	Exon	Caudate
e775314	ENSG00000139910.19	ENSG00000139910	NOVA1	-0.0427966926795336	-0.203823837707202	-1.15659800808621	0.248149385342856	0.816938157573992	Exon	Caudate
e775318	ENSG00000139910.19	ENSG00000139910	NOVA1	-0.0427966926795336	-0.203823837707202	-1.15659800808621	0.248149385342856	0.816938157573992	Exon	Caudate
e461321	ENSG00000170632.13	ENSG00000170632	ARMC10	0.0499217847116287	-1.29075410015599	1.15659545244974	0.248150428691251	0.816938157573992	Exon	Caudate
e2554	ENSG00000197530.12	ENSG00000197530	MIB2	-0.0404195468856048	-0.417317993068014	-1.15659234543787	0.248151697144916	0.816938157573992	Exon	Caudate
e500122	ENSG00000104388.14	ENSG00000104388	RAB2A	0.0347929335527896	2.0773909777357	1.15658569048856	0.24815441407772	0.816938157573992	Exon	Caudate
e969022	ENSG00000196704.11	ENSG00000196704	AMZ2	0.0302207664583558	2.57133325850205	1.15657372842587	0.248159297731762	0.816938157573992	Exon	Caudate
e727276	ENSG00000188596.10	ENSG00000188596	CFAP54	-0.104948382855575	-2.22227515857727	-1.15657280278288	0.248159675639311	0.816938157573992	Exon	Caudate
e755374	ENSG00000102445.18	ENSG00000102445	KIAA0226L	-0.0737700989807234	-2.27652891593602	-1.15657264707932	0.248159739207648	0.816938157573992	Exon	Caudate
e901076	ENSG00000172137.18	ENSG00000172137	CALB2	0.0785552017802434	-1.74375475703623	1.15657021797162	0.24816073092918	0.816938157573992	Exon	Caudate
e922847	ENSG00000178921.13	ENSG00000178921	PFAS	0.0416463792795092	-1.20613565762488	1.15656873580979	0.248161336046492	0.816938157573992	Exon	Caudate
e800492	ENSG00000119632.3	ENSG00000119632	IFI27L2	0.0437301273441308	1.38060359616144	1.15656412472111	0.248163218607048	0.816938157573992	Exon	Caudate
e24200	ENSG00000160097.15	ENSG00000160097	FNDC5	0.113106180468053	-3.7365529131884	1.15654176112436	0.248172349093212	0.816938157573992	Exon	Caudate
e37419	ENSG00000154222.14	ENSG00000154222	CC2D1B	0.0431201468606071	0.0142154897476088	1.15653709342232	0.248174254826666	0.816938157573992	Exon	Caudate
e526124	ENSG00000107036.11	ENSG00000107036	RIC1	-0.0530661995059509	-1.92886991088046	-1.156533971588	0.248175529417637	0.816938157573992	Exon	Caudate
e1159298	ENSG00000147140.15	ENSG00000147140	NONO	0.0195974379778175	2.34158125967389	1.15652125369236	0.248180721962036	0.816938157573992	Exon	Caudate
e544087	ENSG00000165244.6	ENSG00000165244	ZNF367	-0.0738535441540226	-2.64628373945409	-1.15651704915702	0.248182438633608	0.816938157573992	Exon	Caudate
e1172291	ENSG00000102081.13	ENSG00000102081	FMR1	0.0310853120118225	-0.0015118635546488	1.15651526735365	0.2481831661294	0.816938157573992	Exon	Caudate
e100729	ENSG00000143811.17	ENSG00000143811	PYCR2	0.0699236551681311	-1.95404483706238	1.15651362980703	0.248183834727658	0.816938157573992	Exon	Caudate
e637851	ENSG00000255508.7	ENSG00000255508		-0.0382992680487216	-0.53004399121095	-1.15650116590815	0.248188923687492	0.816938157573992	Exon	Caudate
e980871	ENSG00000175866.15	ENSG00000175866	BAIAP2	0.0584503134648075	1.55988392664876	1.15649838091545	0.248190060798836	0.816938157573992	Exon	Caudate
e235119	ENSG00000244026.6	ENSG00000244026	FAM86DP	0.0658007126789553	-0.187671659709417	1.1564869247864	0.248194738369995	0.816938157573992	Exon	Caudate
e182525	ENSG00000197713.14	ENSG00000197713	RPE	0.0311188627617759	0.601050885208418	1.15648532602911	0.248195391152217	0.816938157573992	Exon	Caudate
e285332	ENSG00000121892.14	ENSG00000121892	PDS5A	0.035112385642123	0.849791101978488	1.15647473340349	0.24819971621547	0.816938157573992	Exon	Caudate
e762379	ENSG00000280734.2	ENSG00000280734	LINC01232	0.110809060538862	-3.66997450261236	1.15647191393103	0.248200867440068	0.816938157573992	Exon	Caudate
e947065	ENSG00000168610.14	ENSG00000168610	STAT3	-0.0502773754361642	0.770256475431206	-1.15645755439507	0.248206730669942	0.816938157573992	Exon	Caudate
e929152	ENSG00000177731.15	ENSG00000177731	FLII	0.0450956017881631	-0.460193201167862	1.1564455285791	0.248211641079193	0.816938157573992	Exon	Caudate
e316211	ENSG00000164117.13	ENSG00000164117	FBXO8	0.085678329912991	-3.22425551048589	1.15644078855899	0.248213576554016	0.816938157573992	Exon	Caudate
e907695	ENSG00000225614.2	ENSG00000225614	ZNF469	-0.0512414425538435	2.67890269134541	-1.15643754325758	0.248214901702015	0.816938157573992	Exon	Caudate
e712341	ENSG00000181852.17	ENSG00000181852	RNF41	0.0459195560806105	-0.0668090767246273	1.15643632558949	0.24821539891148	0.816938157573992	Exon	Caudate
e505929	ENSG00000251136.8	ENSG00000251136		-0.0699929796319677	-1.65003835359079	-1.15643369525475	0.248216472956418	0.816938157573992	Exon	Caudate
e796133	ENSG00000071537.13	ENSG00000071537	SEL1L	-0.0295959257401354	1.56242388972627	-1.15643079608906	0.248217656776916	0.816938157573992	Exon	Caudate
e446749	ENSG00000158517.13	ENSG00000158517	NCF1	0.124517351435152	-3.07583708078685	1.15643077549536	0.248217665185985	0.816938157573992	Exon	Caudate
e437693	ENSG00000062582.13	ENSG00000062582	MRPS24	0.0452803228947677	1.06898480606771	1.15642423613224	0.248220335428156	0.816938157573992	Exon	Caudate
e264714	ENSG00000114770.16	ENSG00000114770	ABCC5	0.0615273684372804	0.514122564480704	1.15642356626329	0.248220608959344	0.816938157573992	Exon	Caudate
e439140	ENSG00000105953.14	ENSG00000105953	OGDH	0.0262759501682216	1.38226274873262	1.15641981698026	0.248222139928146	0.816938157573992	Exon	Caudate
e885437	ENSG00000102893.15	ENSG00000102893	PHKB	0.0449333947239365	-0.740295428005917	1.15641767895904	0.248223012963041	0.816938157573992	Exon	Caudate
e657579	ENSG00000159063.12	ENSG00000159063	ALG8	0.0438468414820842	-0.582006897645942	1.15641285105995	0.248224984384697	0.816938157573992	Exon	Caudate
e216915	ENSG00000012223.12	ENSG00000012223	LTF	-0.268183882162714	-3.56265500282208	-1.15641204319926	0.248225314267162	0.816938157573992	Exon	Caudate
e642687	ENSG00000110025.12	ENSG00000110025	SNX15	0.0380054695351912	-0.239730128441679	1.15640867217162	0.248226690798537	0.816938157573992	Exon	Caudate
e1018964	ENSG00000133250.13	ENSG00000133250	ZNF414	-0.048894439008354	-0.733904074668538	-1.15640478821762	0.248228276785819	0.816938157573992	Exon	Caudate
e801512	ENSG00000140057.8	ENSG00000140057	AK7	-0.0954149342853368	-0.883849843922327	-1.1564044631607	0.248228409521011	0.816938157573992	Exon	Caudate
e435944	ENSG00000122545.18	ENSG00000122545	SEPT7	0.0388209912345721	3.61644957171564	1.15639835251393	0.248230904779102	0.816938157573992	Exon	Caudate
e669237	ENSG00000137726.16	ENSG00000137726	FXYD6	-0.0802718178640763	-0.211812913216242	-1.15639333952965	0.248232951824275	0.816938157573992	Exon	Caudate
e669322	ENSG00000137726.16	ENSG00000137726	FXYD6	-0.0802718178640763	-0.211812913216242	-1.15639333952965	0.248232951824275	0.816938157573992	Exon	Caudate
e571442	ENSG00000026025.14	ENSG00000026025	VIM	0.0580339165768033	2.95444932315552	1.15638298972019	0.248237178192108	0.816938157573992	Exon	Caudate
e317108	ENSG00000151718.15	ENSG00000151718	WWC2	0.0728844107915062	-2.51001044864645	1.15638200105406	0.248237581918774	0.816938157573992	Exon	Caudate
e1160904	ENSG00000085224.21	ENSG00000085224	ATRX	0.0280011372005107	1.3322756262056	1.15637306464211	0.248241231167399	0.816938157573992	Exon	Caudate
e609374	ENSG00000070047.11	ENSG00000070047	PHRF1	0.0377403486099029	-0.203467460658235	1.1563687271842	0.248243002413376	0.816938157573992	Exon	Caudate
e665606	ENSG00000170145.4	ENSG00000170145	SIK2	0.0310987673817835	0.655277692619495	1.15636323949573	0.248245243380662	0.816938157573992	Exon	Caudate
e777763	ENSG00000100902.10	ENSG00000100902	PSMA6	0.0316178533013129	1.73582845416647	1.15635396595196	0.248249030382335	0.816938157573992	Exon	Caudate
e705474	ENSG00000196876.14	ENSG00000196876	SCN8A	0.0593120512301695	1.36701979552137	1.15633785171368	0.24825561098883	0.816938157573992	Exon	Caudate
e957128	ENSG00000005884.17	ENSG00000005884	ITGA3	-0.0509520213849864	-1.61619605248847	-1.15633199339872	0.248258003392	0.816938157573992	Exon	Caudate
e586795	ENSG00000138279.15	ENSG00000138279	ANXA7	-0.0365197221072192	0.47358833408796	-1.15632828403915	0.248259518218826	0.816938157573992	Exon	Caudate
e761737	ENSG00000152767.16	ENSG00000152767	FARP1	-0.0376957997226402	0.583569549162877	-1.15631611328324	0.248264488553008	0.816938157573992	Exon	Caudate
e618110	ENSG00000205339.9	ENSG00000205339	IPO7	-0.0244582371795577	1.82395141663872	-1.15630989962551	0.248267026134372	0.816938157573992	Exon	Caudate
e712325	ENSG00000181852.17	ENSG00000181852	RNF41	0.0457698156397321	-0.0784441763939243	1.1563079348999	0.248267828507927	0.816938157573992	Exon	Caudate
e1131656	ENSG00000100320.22	ENSG00000100320	RBFOX2	0.0503693730259551	1.68783632050339	1.15629587935727	0.248272751906339	0.816938157573992	Exon	Caudate
e874708	ENSG00000140743.7	ENSG00000140743	CDR2	0.0583180571629619	-0.915331081208467	1.15629464052419	0.248273257840898	0.816938157573992	Exon	Caudate
e1027969	ENSG00000104957.13	ENSG00000104957	CCDC130	0.041359412108287	-0.561409101440989	1.15628627712636	0.248276673438643	0.816938157573992	Exon	Caudate
e730859	ENSG00000198431.15	ENSG00000198431	TXNRD1	-0.0406673199721365	0.405414856003445	-1.15627500495079	0.248281277028589	0.816938157573992	Exon	Caudate
e421627	ENSG00000213073.4	ENSG00000213073		-0.093459135564819	-3.43988859674943	-1.15627421478181	0.248281599738193	0.816938157573992	Exon	Caudate
e155875	ENSG00000075884.12	ENSG00000075884	ARHGAP15	0.114737877648465	-3.74949018758664	1.15626934939875	0.248283586795404	0.816938157573992	Exon	Caudate
e332624	ENSG00000123213.22	ENSG00000123213	NLN	0.0367264760570456	-0.315385857903853	1.15624944074703	0.248291717747399	0.816938157573992	Exon	Caudate
e942895	ENSG00000125686.11	ENSG00000125686	MED1	0.0378188746826635	-0.608109518525578	1.15624887273146	0.248291949735077	0.816938157573992	Exon	Caudate
e982448	ENSG00000141522.11	ENSG00000141522	ARHGDIA	0.041672596605849	2.87729329929638	1.1562460004681	0.248293122820952	0.816938157573992	Exon	Caudate
e560127	ENSG00000148288.11	ENSG00000148288	GBGT1	-0.0848198054948425	-2.6553074463011	-1.15624189934841	0.248294797801399	0.816938157573992	Exon	Caudate
e225279	ENSG00000088538.12	ENSG00000088538	DOCK3	0.0358963887645007	1.27835692630021	1.15623102761673	0.248299238075478	0.816938157573992	Exon	Caudate
e930060	ENSG00000171928.13	ENSG00000171928	TVP23B	0.0414243688101014	-0.253762998394821	1.15622816642319	0.248300406664316	0.816938157573992	Exon	Caudate
e452445	ENSG00000127914.16	ENSG00000127914	AKAP9	0.0321639911550328	0.675481080965446	1.15621240699156	0.248306843311722	0.816938157573992	Exon	Caudate
e777320	ENSG00000198604.10	ENSG00000198604	BAZ1A	0.0741493177477491	-1.40796182239297	1.1562112961371	0.248307297024033	0.816938157573992	Exon	Caudate
e230296	ENSG00000180376.16	ENSG00000180376	CCDC66	-0.0516839673046457	-1.41889627347072	-1.15620743691866	0.248308873270076	0.816938157573992	Exon	Caudate
e194854	ENSG00000132321.16	ENSG00000132321	IQCA1	-0.0551201278690792	0.562823439035141	-1.1562034386946	0.248310506298511	0.816938157573992	Exon	Caudate
e435114	ENSG00000229358.3	ENSG00000229358	DPY19L1P1	0.0570197784646667	-1.42147158638676	1.15620295204773	0.248310705064317	0.816938157573992	Exon	Caudate
e231485	ENSG00000136068.14	ENSG00000136068	FLNB	-0.0434100182748801	-0.27125619918271	-1.15620142160242	0.248311330159376	0.816938157573992	Exon	Caudate
e970108	ENSG00000154265.15	ENSG00000154265	ABCA5	0.046564637723029	0.0029738537956662	1.1561903673926	0.248315845173466	0.816938157573992	Exon	Caudate
e717905	ENSG00000196935.8	ENSG00000196935	SRGAP1	0.0442643323398162	0.708281194940614	1.15618649686991	0.248317426074811	0.816938157573992	Exon	Caudate
e570233	ENSG00000239665.8	ENSG00000239665		-0.0542214287705265	-1.92710674330992	-1.1561838973007	0.248318487863654	0.816938157573992	Exon	Caudate
e875415	ENSG00000083093.9	ENSG00000083093	PALB2	0.0406734435631696	-0.747540600790189	1.15617002816348	0.248324152738889	0.816938157573992	Exon	Caudate
e881954	ENSG00000169951.9	ENSG00000169951	ZNF764	0.078454835075962	-2.65904639901962	1.15616745905744	0.248325202105059	0.816938157573992	Exon	Caudate
e267011	ENSG00000182580.2	ENSG00000182580	EPHB3	-0.0960183892027546	-3.05290554264447	-1.15616655429083	0.248325571662936	0.816938157573992	Exon	Caudate
e918307	ENSG00000215067.9	ENSG00000215067	ALOX12-AS1	-0.0972005692505059	-3.62916244376611	-1.15616586260219	0.248325854187973	0.816938157573992	Exon	Caudate
e704270	ENSG00000161813.21	ENSG00000161813	LARP4	-0.0408968376598868	1.00015399913963	-1.156160747196	0.248327943618241	0.816938157573992	Exon	Caudate
e132396	ENSG00000116001.15	ENSG00000116001	TIA1	0.032370038714416	0.595596274321648	1.15615854142055	0.248328844589404	0.816938157573992	Exon	Caudate
e545826	ENSG00000148123.14	ENSG00000148123	PLPPR1	0.0734804296648031	-0.231596511773424	1.15615786018847	0.248329122845959	0.816938157573992	Exon	Caudate
e973110	ENSG00000177885.13	ENSG00000177885	GRB2	0.0772344510941923	-2.04698745481738	1.15614431022179	0.248334657520834	0.816938157573992	Exon	Caudate
e368250	ENSG00000169220.17	ENSG00000169220	RGS14	0.0746886283641127	4.5545726277954	1.15613722231938	0.248337552708987	0.816938157573992	Exon	Caudate
e532201	ENSG00000005238.19	ENSG00000005238	FAM214B	-0.0465145347970548	-1.15316489628349	-1.15613249687887	0.248339482917943	0.816938157573992	Exon	Caudate
e784241	ENSG00000257621.7	ENSG00000257621	PSMA3-AS1	0.0471332904522402	-0.827871313804941	1.1561204427892	0.248344406720771	0.816938157573992	Exon	Caudate
e1161008	ENSG00000085224.21	ENSG00000085224	ATRX	0.0297901629256672	1.3800094102726	1.15611972052987	0.248344701748337	0.816938157573992	Exon	Caudate
e565876	ENSG00000148408.12	ENSG00000148408	CACNA1B	0.0938390836333124	-1.22059425849626	1.15609156257132	0.248356203867155	0.816938157573992	Exon	Caudate
e566016	ENSG00000148408.12	ENSG00000148408	CACNA1B	0.0938390836333124	-1.22059425849626	1.15609156257132	0.248356203867155	0.816938157573992	Exon	Caudate
e1027870	ENSG00000141837.19	ENSG00000141837	CACNA1A	0.0488696271746403	0.192495628949504	1.15609002685118	0.248356831197378	0.816938157573992	Exon	Caudate
e309933	ENSG00000164161.9	ENSG00000164161	HHIP	0.0818642323309219	1.36080173746264	1.15608944492372	0.248357068910696	0.816938157573992	Exon	Caudate
e1107069	ENSG00000205930.8	ENSG00000205930	C21orf62-AS1	-0.0864326931100654	-2.7926391226154	-1.15608436973177	0.248359142098067	0.816938157573992	Exon	Caudate
e323875	ENSG00000113361.12	ENSG00000113361	CDH6	0.0637199867121969	0.834609400842625	1.15608239060744	0.24835995056252	0.816938157573992	Exon	Caudate
e777358	ENSG00000100883.11	ENSG00000100883	SRP54	-0.0300749427189758	0.535295086835965	-1.15608019035792	0.248360849357909	0.816938157573992	Exon	Caudate
e231844	ENSG00000168291.12	ENSG00000168291	PDHB	0.0468288773479557	0.168505132725363	1.15607996405876	0.24836094180057	0.816938157573992	Exon	Caudate
e189545	ENSG00000152056.16	ENSG00000152056	AP1S3	0.0825658964303588	-2.87048234258527	1.15607593268749	0.248362588610106	0.816938157573992	Exon	Caudate
e690126	ENSG00000023734.10	ENSG00000023734	STRAP	0.0276527191984621	2.61484959599772	1.15607485853436	0.248363027401456	0.816938157573992	Exon	Caudate
e169640	ENSG00000223960.6	ENSG00000223960		-0.0743525807786905	-2.67059357985772	-1.15606831627921	0.248365699923182	0.816938157573992	Exon	Caudate
e240351	ENSG00000091986.15	ENSG00000091986	CCDC80	0.0954812865225019	-2.41640142230178	1.1560678912634	0.248365873543525	0.816938157573992	Exon	Caudate
e559551	ENSG00000188523.8	ENSG00000188523	CFAP77	-0.273838452594775	-4.46246680025606	-1.1560672942928	0.248366117408096	0.816938157573992	Exon	Caudate
e775320	ENSG00000139910.19	ENSG00000139910	NOVA1	0.0343935748189476	1.07438546395301	1.15604683745256	0.248374474200343	0.816938157573992	Exon	Caudate
e33163	ENSG00000070785.16	ENSG00000070785	EIF2B3	0.0508063652868222	-1.49443563634482	1.15604371626548	0.248375749249021	0.816938157573992	Exon	Caudate
e407528	ENSG00000146360.8	ENSG00000146360	GPR6	0.0982134433978626	3.0934048377334	1.15603683610492	0.248378559907306	0.816938157573992	Exon	Caudate
e97192	ENSG00000174606.13	ENSG00000174606	ANGEL2	0.0400003736349823	-0.358987230936384	1.15603396160301	0.248379734195032	0.816938157573992	Exon	Caudate
e274847	ENSG00000178950.16	ENSG00000178950	GAK	0.0504093603422506	-1.35296912012871	1.15602426436874	0.248383695725147	0.816938157573992	Exon	Caudate
e252144	ENSG00000114107.8	ENSG00000114107	CEP70	-0.0384466939854713	0.43454322360521	-1.15602349754193	0.24838400899239	0.816938157573992	Exon	Caudate
e683907	ENSG00000111652.9	ENSG00000111652	COPS7A	0.0216418498799652	2.66141128083916	1.15601821276921	0.248386167957036	0.816938157573992	Exon	Caudate
e167112	ENSG00000115840.13	ENSG00000115840	SLC25A12	0.0527209820711706	1.46529897460409	1.15601806709726	0.248386227467935	0.816938157573992	Exon	Caudate
e713026	ENSG00000170581.13	ENSG00000170581	STAT2	0.0327328683870784	1.36497400985842	1.15601793481248	0.248386281509823	0.816938157573992	Exon	Caudate
e108220	ENSG00000171161.12	ENSG00000171161	ZNF672	0.0480540632908002	-1.50518925542113	1.15600988413735	0.248389570442641	0.816938157573992	Exon	Caudate
e897025	ENSG00000205220.11	ENSG00000205220	PSMB10	0.0458129509951809	2.23628453982784	1.15600077670799	0.248393291126884	0.816938157573992	Exon	Caudate
e619857	ENSG00000187079.15	ENSG00000187079	TEAD1	-0.0558455490410344	-1.09871441114222	-1.15599813627011	0.248394369839866	0.816938157573992	Exon	Caudate
e187556	ENSG00000198925.10	ENSG00000198925	ATG9A	0.0342396237043837	0.536251549546181	1.15598639982746	0.248399164634789	0.816938157573992	Exon	Caudate
e767958	ENSG00000165795.22	ENSG00000165795	NDRG2	-0.0402507476980042	5.23531239548496	-1.15598309084792	0.248400516493833	0.816938157573992	Exon	Caudate
e284769	ENSG00000157796.17	ENSG00000157796	WDR19	-0.0586625196015226	-1.88486457530801	-1.15598232638358	0.248400828810803	0.816938157573992	Exon	Caudate
e646624	ENSG00000254986.7	ENSG00000254986	DPP3	0.0465737438299178	-0.354301817645078	1.15597121619932	0.248405367835971	0.816938157573992	Exon	Caudate
e98880	ENSG00000143498.17	ENSG00000143498	TAF1A	0.0641487697807739	-2.27749806961295	1.15596998339961	0.248405871495376	0.816938157573992	Exon	Caudate
e164971	ENSG00000081479.12	ENSG00000081479	LRP2	-0.142346975547434	-0.373983777018937	-1.15596709169034	0.248407052903861	0.816938157573992	Exon	Caudate
e271391	ENSG00000242086.8	ENSG00000242086	LINC00969	-0.0960327216320957	-2.5992640415847	-1.15596555491727	0.248407680754458	0.816938157573992	Exon	Caudate
e74884	ENSG00000132692.18	ENSG00000132692	BCAN	-0.0611414305821392	-0.039272493769124	-1.15595536221737	0.248411845023201	0.816938157573992	Exon	Caudate
e1007140	ENSG00000182087.12	ENSG00000182087	TMEM259	0.0512307738175616	-0.456176449990802	1.15595125858582	0.248413521592299	0.816938157573992	Exon	Caudate
e683918	ENSG00000111652.9	ENSG00000111652	COPS7A	0.0216356765697373	2.66156015231115	1.15594613436104	0.248415615143484	0.816938157573992	Exon	Caudate
e727607	ENSG00000255794.6	ENSG00000255794	RMST	-0.141022154443101	-3.34966184693735	-1.15593643008434	0.248419579952766	0.816938157573992	Exon	Caudate
e178918	ENSG00000155754.14	ENSG00000155754	ALS2CR11	0.0911965676057608	-2.4166967086935	1.15593580979828	0.248419833380268	0.816938157573992	Exon	Caudate
e376829	ENSG00000112294.12	ENSG00000112294	ALDH5A1	-0.0500489817683199	-1.12253243788263	-1.15592773758775	0.248423131423765	0.816938157573992	Exon	Caudate
e526017	ENSG00000096968.13	ENSG00000096968	JAK2	0.035230161178182	-0.15233038475556	1.15591182345939	0.248429633510697	0.816938157573992	Exon	Caudate
e362304	ENSG00000135077.8	ENSG00000135077	HAVCR2	0.075452830619744	-0.403967907473132	1.15590801180184	0.248431190869702	0.816938157573992	Exon	Caudate
e33121	ENSG00000070785.16	ENSG00000070785	EIF2B3	-0.0353435121217046	-0.578398822285319	-1.15590698649527	0.248431609788467	0.816938157573992	Exon	Caudate
e288853	ENSG00000109220.10	ENSG00000109220	CHIC2	-0.0436090910756336	-0.671612041506328	-1.15590638963903	0.24843185365164	0.816938157573992	Exon	Caudate
e644670	ENSG00000197136.4	ENSG00000197136	PCNX3	-0.0679576914616087	-2.56264597933899	-1.15590459773313	0.248432585788512	0.816938157573992	Exon	Caudate
e523154	ENSG00000160948.13	ENSG00000160948	VPS28	-0.0628534383607085	-2.08110404882997	-1.15589115561951	0.248438078015315	0.816938157573992	Exon	Caudate
e523172	ENSG00000160948.13	ENSG00000160948	VPS28	-0.0628534383607085	-2.08110404882997	-1.15589115561951	0.248438078015315	0.816938157573992	Exon	Caudate
e77785	ENSG00000158769.17	ENSG00000158769	F11R	-0.0793644338154781	-2.15675404442228	-1.15588555548215	0.248440366164604	0.816938157573992	Exon	Caudate
e232293	ENSG00000144724.19	ENSG00000144724	PTPRG	-0.0392524590204491	0.450242077622271	-1.1558830441616	0.248441392265015	0.816938157573992	Exon	Caudate
e1151491	ENSG00000102225.15	ENSG00000102225	CDK16	-0.068262743960128	-2.63573651948635	-1.15588148690796	0.248442028544741	0.816938157573992	Exon	Caudate
e1039789	ENSG00000267475.1	ENSG00000267475		-0.10196957306388	-3.65444647074769	-1.1558758472918	0.248444332850379	0.816938157573992	Exon	Caudate
e1170651	ENSG00000198689.10	ENSG00000198689	SLC9A6	0.0435349489201228	0.711470361348708	1.15587514175413	0.248444621128933	0.816938157573992	Exon	Caudate
e406975	ENSG00000183137.14	ENSG00000183137	CEP57L1	0.0344140172967321	0.599575347795628	1.15586349975521	0.248449378015316	0.816940539213841	Exon	Caudate
e1156722	ENSG00000102316.16	ENSG00000102316	MAGED2	-0.0293183889531338	1.37982410897452	-1.15585970334472	0.248450929231258	0.816940539213841	Exon	Caudate
e1087251	ENSG00000101444.12	ENSG00000101444	AHCY	0.0297611410848849	1.0855590255336	1.15585592193419	0.248452474324969	0.816940539213841	Exon	Caudate
e592122	ENSG00000165338.16	ENSG00000165338	HECTD2	0.0489670967257417	1.99034886676153	1.1558512710119	0.248454374712594	0.816940539213841	Exon	Caudate
e378707	ENSG00000187987.9	ENSG00000187987	ZSCAN23	0.067146593983304	-2.13502622776389	1.15582909660828	0.248463435413317	0.816948957106424	Exon	Caudate
e392363	ENSG00000112624.12	ENSG00000112624	GLTSCR1L	0.0302888752963293	2.72355395110938	1.15582623771259	0.248464603605848	0.816948957106424	Exon	Caudate
e119172	ENSG00000172954.13	ENSG00000172954	LCLAT1	-0.0495347159869696	-0.441586937949993	-1.15582461665758	0.248465265997713	0.816948957106424	Exon	Caudate
e625544	ENSG00000149100.12	ENSG00000149100	EIF3M	-0.0370525878132651	0.837431901761647	-1.1558164582306	0.248468599694693	0.816948957106424	Exon	Caudate
e471823	ENSG00000080802.18	ENSG00000080802	CNOT4	-0.0322721154715267	0.925822233341186	-1.15580194508063	0.248474530136641	0.816948957106424	Exon	Caudate
e145085	ENSG00000163162.8	ENSG00000163162	RNF149	-0.0437082766630432	-1.07146613830441	-1.15579836791875	0.248475991871172	0.816948957106424	Exon	Caudate
e309123	ENSG00000109436.7	ENSG00000109436	TBC1D9	0.0527658630540956	-0.0063163233926432	1.15578860963545	0.248479979426101	0.816948957106424	Exon	Caudate
e274347	ENSG00000133256.12	ENSG00000133256	PDE6B	0.0949511343597393	-0.156023971899267	1.15578691813937	0.2484806706315	0.816948957106424	Exon	Caudate
e678471	ENSG00000120647.9	ENSG00000120647	CCDC77	0.0918386031890109	-3.22178316169353	1.15578667885594	0.248480768411323	0.816948957106424	Exon	Caudate
e784463	ENSG00000100578.14	ENSG00000100578	KIAA0586	0.0485208856393911	-1.41857029031408	1.15577986824346	0.248483551484009	0.816948957106424	Exon	Caudate
e355732	ENSG00000250120.6	ENSG00000250120	PCDHA10	-0.0379613421505609	3.4086076912974	-1.15577534825508	0.248485398533531	0.816948957106424	Exon	Caudate
e817872	ENSG00000092445.11	ENSG00000092445	TYRO3	0.0425714501090758	0.491363134104383	1.15576990038405	0.248487624766128	0.816948957106424	Exon	Caudate
e215010	ENSG00000093183.13	ENSG00000093183	SEC22C	-0.0363744603889976	0.307764520513663	-1.1557682708445	0.248488290668255	0.816948957106424	Exon	Caudate
e995281	ENSG00000141429.13	ENSG00000141429	GALNT1	0.0335637402855445	1.06738826746709	1.15576766643224	0.248488537658225	0.816948957106424	Exon	Caudate
e275654	ENSG00000163945.15	ENSG00000163945	UVSSA	-0.0641730153506334	-1.64348506458143	-1.15574806544211	0.248496547595803	0.816956865104699	Exon	Caudate
e811596	ENSG00000186399.10	ENSG00000186399	GOLGA8R	0.107643296460977	-3.07089649917809	1.15574569596087	0.248497515895744	0.816956865104699	Exon	Caudate
e1045897	ENSG00000196381.10	ENSG00000196381	ZNF781	0.0561572205067059	-1.43653845970216	1.15574012186173	0.248499793788701	0.816956865104699	Exon	Caudate
e206545	ENSG00000206560.11	ENSG00000206560	ANKRD28	-0.0655485294293412	-2.10269822165503	-1.15572733573715	0.248505018979554	0.816956865104699	Exon	Caudate
e1134678	ENSG00000228274.3	ENSG00000228274		0.0964521358513169	-3.52108024142309	1.1557232554637	0.248506686444549	0.816956865104699	Exon	Caudate
e393897	ENSG00000124571.17	ENSG00000124571	XPO5	0.0391004375059072	-0.751296657412182	1.15572234146394	0.248507059965346	0.816956865104699	Exon	Caudate
e242543	ENSG00000082701.14	ENSG00000082701	GSK3B	0.0322105435279131	1.21866486760224	1.15572048358218	0.24850781922002	0.816956865104699	Exon	Caudate
e963783	ENSG00000170832.12	ENSG00000170832	USP32	0.0284745625414278	1.28367481893782	1.15571229602587	0.248511165222219	0.816956865104699	Exon	Caudate
e34764	ENSG00000132128.16	ENSG00000132128	LRRC41	-0.0287445734559839	0.235468081443564	-1.15571056877589	0.24851187110015	0.816956865104699	Exon	Caudate
e479965	ENSG00000157212.18	ENSG00000157212	PAXIP1	0.0507872447933542	-1.54369996912338	1.15570654214476	0.248513516675213	0.816956865104699	Exon	Caudate
e395356	ENSG00000216813.1	ENSG00000216813		-0.108780563687017	-3.86728215131805	-1.15569434673729	0.248518500654554	0.816957256461955	Exon	Caudate
e203583	ENSG00000134086.7	ENSG00000134086	VHL	-0.0222499034181526	3.50308026162853	-1.15569025448013	0.24852017308059	0.816957256461955	Exon	Caudate
e448419	ENSG00000135205.14	ENSG00000135205	CCDC146	-0.0647850361922504	-0.605416834193413	-1.15568968007949	0.248520407827608	0.816957256461955	Exon	Caudate
e751186	ENSG00000073910.19	ENSG00000073910	FRY	0.0460056567635475	0.565578165526703	1.15567860629315	0.248524933511672	0.816960839081345	Exon	Caudate
e119191	ENSG00000172954.13	ENSG00000172954	LCLAT1	-0.0362584810621569	0.292196136554373	-1.15567596634748	0.248526012424907	0.816960839081345	Exon	Caudate
e564971	ENSG00000187609.15	ENSG00000187609	EXD3	-0.0852599109427441	-2.99879000082255	-1.15566429992181	0.248530780388569	0.81696242132654	Exon	Caudate
e669299	ENSG00000137726.16	ENSG00000137726	FXYD6	-0.0802396164064497	-0.212278851360065	-1.15565979203337	0.248532622739398	0.81696242132654	Exon	Caudate
e455886	ENSG00000198556.13	ENSG00000198556	ZNF789	0.05124549825729	-1.63536454924051	1.15565821833731	0.248533265903145	0.81696242132654	Exon	Caudate
e365273	ENSG00000182132.13	ENSG00000182132	KCNIP1	0.0536832295997217	-0.0689652273852572	1.15564869872966	0.248537156556422	0.816967790060446	Exon	Caudate
e565667	ENSG00000181090.18	ENSG00000181090	EHMT1	0.0594553432421678	-2.09287944618133	1.15562781819226	0.248545690559088	0.816987133921861	Exon	Caudate
e1101985	ENSG00000101246.19	ENSG00000101246	ARFRP1	0.0289954318520907	0.0499899791085866	1.1556137801847	0.248551428093847	0.816987133921861	Exon	Caudate
e1061962	ENSG00000176909.11	ENSG00000176909	MAMSTR	-0.0413758721894515	-0.755287100032484	-1.15561034721045	0.248552831213745	0.816987133921861	Exon	Caudate
e862451	ENSG00000085644.13	ENSG00000085644	ZNF213	-0.0607638261779154	-1.03227457343321	-1.15560580840433	0.248554686316062	0.816987133921861	Exon	Caudate
e457918	ENSG00000078487.17	ENSG00000078487	ZCWPW1	0.117724520209825	-3.63918919169299	1.1556028961463	0.248555876620234	0.816987133921861	Exon	Caudate
e623514	ENSG00000166833.19	ENSG00000166833	NAV2	0.0915502286561878	-1.6143056087837	1.15559744448207	0.248558104846561	0.816987133921861	Exon	Caudate
e1011555	ENSG00000161091.12	ENSG00000161091	MFSD12	0.0578799795822887	-0.580553960251085	1.15559233112175	0.248560194812691	0.816987133921861	Exon	Caudate
e368221	ENSG00000169220.17	ENSG00000169220	RGS14	0.0746292793060974	4.56167249883943	1.1555886480913	0.248561700172667	0.816987133921861	Exon	Caudate
e286446	ENSG00000109133.12	ENSG00000109133	TMEM33	-0.032294144264802	0.97385333272264	-1.15557964478437	0.248565380108895	0.816987133921861	Exon	Caudate
e180102	ENSG00000138380.17	ENSG00000138380	CARF	-0.0613697684956241	-2.22398118074847	-1.1555790680684	0.24856561583225	0.816987133921861	Exon	Caudate
e1156616	ENSG00000102316.16	ENSG00000102316	MAGED2	-0.0260161652398873	1.69619253817613	-1.15557146699158	0.248568722664539	0.816987444366104	Exon	Caudate
e849004	ENSG00000157823.16	ENSG00000157823	AP3S2	-0.100548274897287	-3.7946897506192	-1.15556779099302	0.24857022518657	0.816987444366104	Exon	Caudate
e768315	ENSG00000165801.9	ENSG00000165801	ARHGEF40	0.058301684167584	-1.73468553676383	1.15555936417267	0.248573669576301	0.816988229484609	Exon	Caudate
e727290	ENSG00000188596.10	ENSG00000188596	CFAP54	-0.106498150798223	-1.54947673611665	-1.15555616072234	0.248574978967632	0.816988229484609	Exon	Caudate
e810588	ENSG00000128731.15	ENSG00000128731	HERC2	0.030496678455971	0.966919269038059	1.15554934070731	0.24857776662447	0.816989972081317	Exon	Caudate
e947059	ENSG00000168610.14	ENSG00000168610	STAT3	-0.0466049060202832	1.20919709148499	-1.15553795901054	0.248582418901341	0.816997842958069	Exon	Caudate
e730519	ENSG00000139372.14	ENSG00000139372	TDG	-0.0532340106135833	-1.93087814764465	-1.1555231809893	0.248588459519551	0.817007614299746	Exon	Caudate
e348165	ENSG00000064651.13	ENSG00000064651	SLC12A2	0.0549854731076438	2.04430851258277	1.15551963990949	0.248589906975674	0.817007614299746	Exon	Caudate
e81971	ENSG00000188404.8	ENSG00000188404	SELL	-0.125783421001231	-3.03670195619011	-1.15550045240544	0.248597750186265	0.817025971927031	Exon	Caudate
e312465	ENSG00000171566.11	ENSG00000171566	PLRG1	-0.0278639566411676	1.24538803032513	-1.15548877049841	0.24860252544465	0.817026915079919	Exon	Caudate
e615901	ENSG00000179532.12	ENSG00000179532	DNHD1	-0.0789240586562172	-2.75428272726224	-1.15548473175428	0.248604176392715	0.817026915079919	Exon	Caudate
e520461	ENSG00000104529.17	ENSG00000104529	EEF1D	-0.0331554491631539	1.38599887583515	-1.15548318214065	0.248604809842075	0.817026915079919	Exon	Caudate
e896996	ENSG00000141086.17	ENSG00000141086	CTRL	0.0897292695788646	-3.16317707315281	1.15546615987542	0.248611768259553	0.817042364064494	Exon	Caudate
e862725	ENSG00000262621.4	ENSG00000262621		0.0329510925655844	-0.135953684724787	1.15544584087102	0.248620074507937	0.817049303813859	Exon	Caudate
e948886	ENSG00000267060.5	ENSG00000267060	PTGES3L	-0.0934382072586664	-2.66923673299841	-1.15544124867547	0.248621951788171	0.817049303813859	Exon	Caudate
e258684	ENSG00000248710.1	ENSG00000248710		0.0465042858603412	0.118507272260725	1.15543469270811	0.248624631871589	0.817049303813859	Exon	Caudate
e234823	ENSG00000163602.9	ENSG00000163602	RYBP	0.0394300735722804	0.986770426971832	1.15543408699218	0.24862487948965	0.817049303813859	Exon	Caudate
e256638	ENSG00000114790.12	ENSG00000114790	ARHGEF26	-0.0463727725459432	0.205709632257999	-1.1554191872444	0.248630970595242	0.817049303813859	Exon	Caudate
e1029149	ENSG00000099797.12	ENSG00000099797	TECR	-0.0358341853456965	0.644477838142422	-1.15541867962411	0.248631178115281	0.817049303813859	Exon	Caudate
e556833	ENSG00000198917.12	ENSG00000198917	C9orf114	-0.0714024512951757	-2.78868956858758	-1.15541620982031	0.248632187796492	0.817049303813859	Exon	Caudate
e860989	ENSG00000140992.18	ENSG00000140992	PDPK1	0.0512211199914875	1.38680901413538	1.15541080922804	0.24863439562422	0.817049303813859	Exon	Caudate
e692654	ENSG00000118308.15	ENSG00000118308	LRMP	-0.093685834157359	-2.98796518184744	-1.15540648478289	0.248636163519857	0.817049303813859	Exon	Caudate
e759317	ENSG00000136153.19	ENSG00000136153	LMO7	0.0625807523683322	1.72561008063804	1.15540576903886	0.248636456127204	0.817049303813859	Exon	Caudate
e139970	ENSG00000172071.11	ENSG00000172071	EIF2AK3	0.0501797888593774	-1.46311321091507	1.15539036547387	0.248642753403959	0.817062578483893	Exon	Caudate
e438667	ENSG00000058404.19	ENSG00000058404	CAMK2B	0.0716835253944544	1.26874659018371	1.1553699226544	0.248651110998809	0.817082623243011	Exon	Caudate
e993349	ENSG00000141384.12	ENSG00000141384	TAF4B	0.0496411640782027	-1.08275920700912	1.1553474847343	0.248660284473488	0.817082683102316	Exon	Caudate
e350339	ENSG00000072364.12	ENSG00000072364	AFF4	0.0210641939115434	2.19376765442764	1.15533823222727	0.248664067319277	0.817082683102316	Exon	Caudate
e545678	ENSG00000119509.12	ENSG00000119509	INVS	-0.0485577383064771	-1.30765029750051	-1.1553380728597	0.248664132476341	0.817082683102316	Exon	Caudate
e874944	ENSG00000243716.10	ENSG00000243716	NPIPB5	0.0577960607689849	-0.754834616259646	1.15533342455534	0.248666032930222	0.817082683102316	Exon	Caudate
e1062972	ENSG00000177380.13	ENSG00000177380	PPFIA3	0.0668810099356118	-1.50187741991283	1.15533312190666	0.248666156668139	0.817082683102316	Exon	Caudate
e755897	ENSG00000136161.12	ENSG00000136161	RCBTB2	0.0763138019150255	-2.40334317475586	1.15533061774602	0.248667180495912	0.817082683102316	Exon	Caudate
e1119007	ENSG00000184702.17	ENSG00000184702	SEPT5	0.0634521347915834	-0.172712274283985	1.15532570048269	0.248669190930972	0.817082683102316	Exon	Caudate
e1119019	ENSG00000184702.17	ENSG00000184702	SEPT5	0.0634521347915834	-0.172712274283985	1.15532570048269	0.248669190930972	0.817082683102316	Exon	Caudate
e1020212	ENSG00000127452.8	ENSG00000127452	FBXL12	-0.0437117269455862	-0.51305693943526	-1.15531717786399	0.248672675451358	0.817082827110274	Exon	Caudate
e1045662	ENSG00000188227.12	ENSG00000188227	ZNF793	0.0418671270590754	-0.961928763192392	1.15530157082941	0.248679056563719	0.817082827110274	Exon	Caudate
e880363	ENSG00000149932.16	ENSG00000149932	TMEM219	0.0324063035639849	1.3350543170742	1.15529888978875	0.248680152749048	0.817082827110274	Exon	Caudate
e408260	ENSG00000056972.18	ENSG00000056972	TRAF3IP2	-0.0526816943234692	0.476623177669308	-1.15529172888086	0.248683080614651	0.817082827110274	Exon	Caudate
e1167430	ENSG00000186416.13	ENSG00000186416	NKRF	0.0582892427655632	-0.581807854655464	1.15528491707752	0.248685865765061	0.817082827110274	Exon	Caudate
e26283	ENSG00000116885.18	ENSG00000116885	OSCP1	0.0394730084711122	0.357354864699157	1.15527734963551	0.24868895990006	0.817082827110274	Exon	Caudate
e946849	ENSG00000167925.15	ENSG00000167925	GHDC	-0.0504279298287321	-1.28589082654703	-1.15527519325266	0.248689841595232	0.817082827110274	Exon	Caudate
e88243	ENSG00000116747.12	ENSG00000116747	TROVE2	-0.0434957693981429	0.944577693682478	-1.15527474285749	0.2486900257517	0.817082827110274	Exon	Caudate
e986601	ENSG00000101596.14	ENSG00000101596	SMCHD1	0.0386109890959214	-0.280115587514427	1.15527074043189	0.248691662257809	0.817082827110274	Exon	Caudate
e842990	ENSG00000103740.9	ENSG00000103740	ACSBG1	-0.0532671362276969	1.8624341528239	-1.15527037443356	0.248691811907067	0.817082827110274	Exon	Caudate
e1124595	ENSG00000197077.13	ENSG00000197077	KIAA1671	-0.0606003450639338	-1.40224023498816	-1.15525365784997	0.248698647044707	0.817097866204361	Exon	Caudate
e429976	ENSG00000106524.8	ENSG00000106524	ANKMY2	0.119968399009554	-3.97199164797255	1.15522824388426	0.248709038652324	0.817103027932704	Exon	Caudate
e32139	ENSG00000159214.12	ENSG00000159214	CCDC24	-0.0879014223786373	-3.25946826123047	-1.15521971484316	0.248712526190858	0.817103027932704	Exon	Caudate
e935804	ENSG00000198720.12	ENSG00000198720	ANKRD13B	0.0471342287739506	-0.676812431257149	1.15519739186205	0.24872165425602	0.817103027932704	Exon	Caudate
e747170	ENSG00000090615.13	ENSG00000090615	GOLGA3	-0.038891152850982	0.0835599879772295	-1.15519628779816	0.248722105723651	0.817103027932704	Exon	Caudate
e1047716	ENSG00000130402.11	ENSG00000130402	ACTN4	0.0265337109195479	1.88280895778727	1.15518610150075	0.248726271074554	0.817103027932704	Exon	Caudate
e126511	ENSG00000068878.14	ENSG00000068878	PSME4	0.0447957250889619	-0.49606237717649	1.1551858761689	0.248726363217147	0.817103027932704	Exon	Caudate
e539882	ENSG00000172159.15	ENSG00000172159	FRMD3	-0.0743639858265629	-2.49558925109019	-1.15517942616698	0.248729000759048	0.817103027932704	Exon	Caudate
e220881	ENSG00000172053.16	ENSG00000172053	QARS	0.0344910419924964	0.111427678930362	1.15517618424661	0.248730326456116	0.817103027932704	Exon	Caudate
e588662	ENSG00000156113.21	ENSG00000156113	KCNMA1	0.0461190983070416	0.693260880587731	1.1551751257676	0.248730759294018	0.817103027932704	Exon	Caudate
e582820	ENSG00000148572.15	ENSG00000148572	NRBF2	0.0272609528351035	1.87538298610534	1.15516667622574	0.248734214536857	0.817103027932704	Exon	Caudate
e1019904	ENSG00000130818.11	ENSG00000130818	ZNF426	0.0202285162367401	3.32208233764261	1.15515968009856	0.248737075465202	0.817103027932704	Exon	Caudate
e640513	ENSG00000168439.16	ENSG00000168439	STIP1	0.0627516349585896	-0.646383385538244	1.15515581203507	0.24873865724346	0.817103027932704	Exon	Caudate
e168583	ENSG00000115966.16	ENSG00000115966	ATF2	0.0283400281110875	0.669913711513197	1.15515255896184	0.248739987537458	0.817103027932704	Exon	Caudate
e357430	ENSG00000133706.17	ENSG00000133706	LARS	0.0249228030904223	1.05791906283465	1.15514842172048	0.248741679405561	0.817103027932704	Exon	Caudate
e308821	ENSG00000145391.13	ENSG00000145391	SETD7	-0.0392981120787596	-0.180370470158802	-1.15514804141009	0.248741834928683	0.817103027932704	Exon	Caudate
e408741	ENSG00000112769.18	ENSG00000112769	LAMA4	0.0566667686025909	-0.469516963268991	1.15514680723023	0.24874233963139	0.817103027932704	Exon	Caudate
e900522	ENSG00000189091.12	ENSG00000189091	SF3B3	0.0274751558704686	0.852224913306604	1.15514504213368	0.248743061447218	0.817103027932704	Exon	Caudate
e9152	ENSG00000198793.12	ENSG00000198793	MTOR	0.0304332007374131	0.416329651172619	1.15514039337929	0.24874496250861	0.817103027932704	Exon	Caudate
e688720	ENSG00000247157.6	ENSG00000247157	LINC01252	-0.07934310893205	-1.93865225982406	-1.15513674465208	0.248746454626078	0.817103027932704	Exon	Caudate
e459188	ENSG00000146828.17	ENSG00000146828	SLC12A9	-0.109723773241821	-3.60198428614282	-1.15513297966587	0.248747994293313	0.817103027932704	Exon	Caudate
e117824	ENSG00000115226.9	ENSG00000115226	FNDC4	-0.0452208493579675	0.442385039402048	-1.15513031750743	0.248749082970165	0.817103027932704	Exon	Caudate
e196704	ENSG00000144504.15	ENSG00000144504	ANKMY1	-0.133958598877315	-3.91681791788473	-1.15512834635214	0.248749889066765	0.817103027932704	Exon	Caudate
e19480	ENSG00000204160.11	ENSG00000204160	ZDHHC18	-0.0353571808241088	2.21426476808031	-1.15511755218527	0.248754303333548	0.817108093739133	Exon	Caudate
e125455	ENSG00000162869.15	ENSG00000162869	PPP1R21	0.046812995846998	-1.07477489797428	1.1550943185796	0.248763804886455	0.817108093739133	Exon	Caudate
e225296	ENSG00000088538.12	ENSG00000088538	DOCK3	0.0455179573228583	1.13611728884871	1.15509334371776	0.248764203568903	0.817108093739133	Exon	Caudate
e1124767	ENSG00000100077.14	ENSG00000100077	GRK3	0.0505545252645562	-0.962615906505301	1.15508240076246	0.248768678863774	0.817108093739133	Exon	Caudate
e683886	ENSG00000111652.9	ENSG00000111652	COPS7A	0.0216234506280481	2.66128992425891	1.15507729134218	0.248770768461475	0.817108093739133	Exon	Caudate
e57984	ENSG00000163349.21	ENSG00000163349	HIPK1	-0.0318904123348458	0.920346048230223	-1.15507480750422	0.248771784280203	0.817108093739133	Exon	Caudate
e903183	ENSG00000184517.11	ENSG00000184517	ZFP1	0.0283232759687712	3.27388159047695	1.1550723004733	0.248772809587144	0.817108093739133	Exon	Caudate
e478053	ENSG00000197150.12	ENSG00000197150	ABCB8	0.0392206157415191	-0.719517133784001	1.15506794119272	0.248774592420498	0.817108093739133	Exon	Caudate
e583528	ENSG00000096746.17	ENSG00000096746	HNRNPH3	0.041977390494254	0.960888080094697	1.15506271383788	0.24877673028567	0.817108093739133	Exon	Caudate
e141421	ENSG00000144028.14	ENSG00000144028	SNRNP200	-0.0274694267061258	0.86657586841011	-1.1550599333735	0.24877786743545	0.817108093739133	Exon	Caudate
e286848	ENSG00000151834.15	ENSG00000151834	GABRA2	-0.0380562055638733	1.41771326280586	-1.15505772284785	0.248778771495229	0.817108093739133	Exon	Caudate
e95781	ENSG00000008118.9	ENSG00000008118	CAMK1G	0.0945622579848985	-0.413276644978925	1.15505555590041	0.248779657734644	0.817108093739133	Exon	Caudate
e865108	ENSG00000067836.12	ENSG00000067836	ROGDI	0.0724955430186236	-1.70648784619384	1.15505038668573	0.248781771852003	0.817108093739133	Exon	Caudate
e741467	ENSG00000110801.13	ENSG00000110801	PSMD9	0.0398251476399713	-0.0751453389286257	1.15504689728616	0.248783198961831	0.817108093739133	Exon	Caudate
e237075	ENSG00000184220.11	ENSG00000184220	CMSS1	0.0381815651269876	0.603958102907817	1.15503468916177	0.248788191938911	0.817108093739133	Exon	Caudate
e253256	ENSG00000114125.13	ENSG00000114125	RNF7	0.0452056433750725	1.93513248293661	1.15503115866285	0.248789635883921	0.817108093739133	Exon	Caudate
e64709	ENSG00000264522.5	ENSG00000264522	OTUD7B	-0.0516580931883849	0.174581810586907	-1.15501541373158	0.248796075502884	0.817108093739133	Exon	Caudate
e335210	ENSG00000049883.14	ENSG00000049883	PTCD2	0.0486676513649279	-1.45530404993115	1.15501467031265	0.248796379561383	0.817108093739133	Exon	Caudate
e691987	ENSG00000111728.10	ENSG00000111728	ST8SIA1	-0.0523476369133802	-1.33565485149269	-1.15500969377925	0.248798414971319	0.817108093739133	Exon	Caudate
e770293	ENSG00000100462.15	ENSG00000100462	PRMT5	-0.0397896882368018	-0.931261380108938	-1.15500872140061	0.248798812677066	0.817108093739133	Exon	Caudate
e253355	ENSG00000114126.17	ENSG00000114126	TFDP2	-0.032068193371052	0.58236673620852	-1.15500382447645	0.248800815540353	0.817108093739133	Exon	Caudate
e43201	ENSG00000118473.21	ENSG00000118473	SGIP1	0.078941835284238	-2.25687907830087	1.1550011154114	0.248801923564611	0.817108093739133	Exon	Caudate
e20947	ENSG00000120656.11	ENSG00000120656	TAF12	0.0823631479053965	-3.00602293750398	1.15499760269138	0.248803360293846	0.817108093739133	Exon	Caudate
e1045916	ENSG00000267552.6	ENSG00000267552		-0.109537555510375	-3.79121953526409	-1.15497999538654	0.248810561903353	0.817122584788506	Exon	Caudate
e1029175	ENSG00000099797.12	ENSG00000099797	TECR	-0.0358384992859392	0.642486169133747	-1.15497577440304	0.248812288360527	0.817122584788506	Exon	Caudate
e933890	ENSG00000007202.14	ENSG00000007202	KIAA0100	0.0239021009881571	1.6096714684729	1.15496570952733	0.248816405107281	0.817128689605	Exon	Caudate
e1045560	ENSG00000189164.14	ENSG00000189164	ZNF527	-0.0771611690397204	-3.18718762704533	-1.15494456238848	0.248825054889506	0.817143049599624	Exon	Caudate
e1029925	ENSG00000074181.8	ENSG00000074181	NOTCH3	-0.0799807377688112	-1.49418566600223	-1.15493434486906	0.248829234221653	0.817143049599624	Exon	Caudate
e951222	ENSG00000161682.14	ENSG00000161682	FAM171A2	0.0581792770496856	-0.375590799657555	1.15493168712182	0.248830321343737	0.817143049599624	Exon	Caudate
e1076311	ENSG00000166704.11	ENSG00000166704	ZNF606	-0.0928105756322495	-3.01065317323896	-1.1549276831139	0.24883195914514	0.817143049599624	Exon	Caudate
e454477	ENSG00000127922.9	ENSG00000127922	SHFM1	0.106734055947157	-2.5515835918754	1.15492516357033	0.248832989744385	0.817143049599624	Exon	Caudate
e644643	ENSG00000173327.7	ENSG00000173327	MAP3K11	0.0619238410512527	-1.40820346427224	1.15491876755164	0.248835605998377	0.817143049599624	Exon	Caudate
e1107224	ENSG00000243646.9	ENSG00000243646	IL10RB	0.0488247171655358	-1.22069366104768	1.15491637929085	0.248836582907419	0.817143049599624	Exon	Caudate
e880348	ENSG00000149932.16	ENSG00000149932	TMEM219	0.0324451913855994	1.33654194044914	1.15490480026358	0.248841319302893	0.817149353187986	Exon	Caudate
e1116315	ENSG00000160299.16	ENSG00000160299	PCNT	0.0491704241826548	0.0284699778281154	1.15488842808338	0.248848016443244	0.817149353187986	Exon	Caudate
e1064110	ENSG00000104870.12	ENSG00000104870	FCGRT	-0.0622233241311327	-1.30489120187812	-1.15488433074353	0.248849692504944	0.817149353187986	Exon	Caudate
e743644	ENSG00000086598.10	ENSG00000086598	TMED2	-0.02539956844998	1.8114872794123	-1.15488408758668	0.248849791971162	0.817149353187986	Exon	Caudate
e743648	ENSG00000086598.10	ENSG00000086598	TMED2	-0.02539956844998	1.8114872794123	-1.15488408758668	0.248849791971162	0.817149353187986	Exon	Caudate
e146229	ENSG00000135974.9	ENSG00000135974	C2orf49	-0.0457098472284741	-1.08420702768814	-1.15487551993643	0.24885329668883	0.817153447336674	Exon	Caudate
e893668	ENSG00000159593.14	ENSG00000159593	NAE1	-0.0396943575365316	-0.154842181857253	-1.15485932519258	0.248859921470905	0.817167786596841	Exon	Caudate
e512953	ENSG00000104447.11	ENSG00000104447	TRPS1	-0.0407269119924797	0.613394813143174	-1.15483965060295	0.248867969919662	0.817186800371227	Exon	Caudate
e792551	ENSG00000119636.15	ENSG00000119636	BBOF1	0.0481942538410363	-1.17300385899181	1.15482794078259	0.248872760240445	0.817187701104528	Exon	Caudate
e792557	ENSG00000119636.15	ENSG00000119636	BBOF1	0.0481942538410363	-1.17300385899181	1.15482794078259	0.248872760240445	0.817187701104528	Exon	Caudate
e683934	ENSG00000111652.9	ENSG00000111652	COPS7A	0.0216194423063335	2.66130989750115	1.1548071750436	0.24888125536776	0.817194853210251	Exon	Caudate
e162764	ENSG00000115267.5	ENSG00000115267	IFIH1	-0.073441029056067	-1.71619402861781	-1.15479888372478	0.248884647348646	0.817194853210251	Exon	Caudate
e1005204	ENSG00000166377.19	ENSG00000166377	ATP9B	-0.0455013039245602	0.607739758709865	-1.15479154936605	0.248887647863934	0.817194853210251	Exon	Caudate
e287648	ENSG00000075539.13	ENSG00000075539	FRYL	0.0526367150428407	0.859362167702761	1.1547892200011	0.2488886008217	0.817194853210251	Exon	Caudate
e1008612	ENSG00000130005.11	ENSG00000130005	GAMT	0.0368907774080495	0.557395880974478	1.15478762558886	0.248889253107192	0.817194853210251	Exon	Caudate
e831913	ENSG00000028528.14	ENSG00000028528	SNX1	0.0429294250178066	0.543419679777446	1.15477710030057	0.248893559108299	0.817194853210251	Exon	Caudate
e74113	ENSG00000163472.18	ENSG00000163472	TMEM79	0.106292822291418	-2.98583915269287	1.15477524501695	0.248894318128874	0.817194853210251	Exon	Caudate
e1029136	ENSG00000099797.12	ENSG00000099797	TECR	-0.0358147815245814	0.644499432203205	-1.15477351206558	0.24889502710321	0.817194853210251	Exon	Caudate
e967351	ENSG00000108654.12	ENSG00000108654	DDX5	-0.0228549271980114	3.29258251391747	-1.15477294128214	0.248895260618906	0.817194853210251	Exon	Caudate
e249386	ENSG00000114686.8	ENSG00000114686	MRPL3	0.0325276781136833	0.23439572610598	1.15474437208841	0.248906948882566	0.817196877715747	Exon	Caudate
e753458	ENSG00000120685.19	ENSG00000120685	PROSER1	0.0608085857784402	-1.77574449475676	1.15473312189365	0.248911551681807	0.817196877715747	Exon	Caudate
e586821	ENSG00000138279.15	ENSG00000138279	ANXA7	-0.0279554116278614	0.827111578082609	-1.15472139599759	0.248916349168608	0.817196877715747	Exon	Caudate
e626328	ENSG00000135372.8	ENSG00000135372	NAT10	0.0471623191265334	-1.27158925711112	1.15471603370272	0.248918543098374	0.817196877715747	Exon	Caudate
e560255	ENSG00000148297.15	ENSG00000148297	MED22	0.0321328720890186	0.840591182229204	1.154714419285	0.248919203624034	0.817196877715747	Exon	Caudate
e417435	ENSG00000164506.14	ENSG00000164506	STXBP5	-0.0669076547080282	-1.07849772187524	-1.15471193250486	0.248920221071971	0.817196877715747	Exon	Caudate
e324199	ENSG00000133401.15	ENSG00000133401	PDZD2	0.077203752606087	-1.36903129844924	1.15470911798121	0.248921372617291	0.817196877715747	Exon	Caudate
e236275	ENSG00000080224.17	ENSG00000080224	EPHA6	0.0504712644548974	0.394093998239227	1.1547085594523	0.24892160113646	0.817196877715747	Exon	Caudate
e197457	ENSG00000162804.13	ENSG00000162804	SNED1	-0.0963294729759929	-2.68317691562434	-1.15470480621767	0.248923136756506	0.817196877715747	Exon	Caudate
e106802	ENSG00000143702.15	ENSG00000143702	CEP170	0.0303195487042616	0.756410817112982	1.15470408464907	0.248923431984	0.817196877715747	Exon	Caudate
e470690	ENSG00000226380.8	ENSG00000226380	MIR29A	-0.0750106352049358	-1.89576929494066	-1.15469758141131	0.248926092774134	0.817196877715747	Exon	Caudate
e524893	ENSG00000080503.21	ENSG00000080503	SMARCA2	-0.0264250525010864	2.41420601876854	-1.1546963324979	0.248926603767497	0.817196877715747	Exon	Caudate
e360875	ENSG00000198624.12	ENSG00000198624	CCDC69	-0.0720366001821265	-2.11211953002722	-1.15469197819062	0.248928385339618	0.817196877715747	Exon	Caudate
e923193	ENSG00000133026.12	ENSG00000133026	MYH10	0.0546620503469562	2.29358349124291	1.15468531405824	0.248931111997885	0.817196877715747	Exon	Caudate
e1139129	ENSG00000226328.6	ENSG00000226328	NUP50-AS1	0.0838941481834285	-2.52979314555537	1.15468297607168	0.248932068600051	0.817196877715747	Exon	Caudate
e1082030	ENSG00000172264.16	ENSG00000172264	MACROD2	0.0706577784931397	-0.0371784757954956	1.15467305472586	0.248936128010913	0.817196877715747	Exon	Caudate
e349490	ENSG00000072682.18	ENSG00000072682	P4HA2	0.145808937872911	-3.42368013421373	1.15467293543483	0.24893617682023	0.817196877715747	Exon	Caudate
e165523	ENSG00000144357.16	ENSG00000144357	UBR3	0.0318743910237486	1.04788307203629	1.1546620753609	0.2489406203743	0.817196877715747	Exon	Caudate
e875461	ENSG00000166847.9	ENSG00000166847	DCTN5	0.0257552535238851	2.13865122142673	1.15465216110196	0.248944676983298	0.817196877715747	Exon	Caudate
e909225	ENSG00000167523.13	ENSG00000167523	SPATA33	0.0345162076144186	0.496778313735383	1.15464455070414	0.248947790954854	0.817196877715747	Exon	Caudate
e1176821	ENSG00000203879.11	ENSG00000203879	GDI1	0.032981512343095	3.99835588995234	1.15464145907357	0.248949055975335	0.817196877715747	Exon	Caudate
e523287	ENSG00000167702.11	ENSG00000167702	KIFC2	0.0954434869139415	-1.89826284638972	1.1546398103067	0.248949730612718	0.817196877715747	Exon	Caudate
e291303	ENSG00000083896.12	ENSG00000083896	YTHDC1	0.046259693246993	0.0566419601863561	1.15462499153549	0.248955794169775	0.817196877715747	Exon	Caudate
e214059	ENSG00000114784.3	ENSG00000114784	EIF1B	0.0334796456114859	1.46174726905286	1.15462099223613	0.248957430624158	0.817196877715747	Exon	Caudate
e1174820	ENSG00000067829.18	ENSG00000067829	IDH3G	0.0541671596817476	0.0178312144962563	1.15461917390162	0.248958174662352	0.817196877715747	Exon	Caudate
e949457	ENSG00000188554.13	ENSG00000188554	NBR1	-0.103394387332996	-3.92023620574269	-1.15461226001884	0.248961003745076	0.817196877715747	Exon	Caudate
e23719	ENSG00000160058.18	ENSG00000160058	BSDC1	-0.0469481983769743	-1.3457508359005	-1.15461099606732	0.248961520942197	0.817196877715747	Exon	Caudate
e392375	ENSG00000112624.12	ENSG00000112624	GLTSCR1L	0.0302575627934651	2.72353498945703	1.15460691651122	0.248963190263489	0.817196877715747	Exon	Caudate
e916684	ENSG00000129250.11	ENSG00000129250	KIF1C	0.0523894571184192	2.33949286064408	1.15460575084355	0.248963667246693	0.817196877715747	Exon	Caudate
e632723	ENSG00000086205.16	ENSG00000086205	FOLH1	0.0888619432781895	0.797454450712001	1.15460076728402	0.248965706492257	0.817196877715747	Exon	Caudate
e770916	ENSG00000100813.14	ENSG00000100813	ACIN1	0.0272037942512901	0.883379326374315	1.15458345571947	0.248972790381803	0.817196877715747	Exon	Caudate
e7629	ENSG00000074800.13	ENSG00000074800	ENO1	-0.0288689425088616	4.57644470095954	-1.15458209295692	0.248973348030036	0.817196877715747	Exon	Caudate
e794408	ENSG00000089916.17	ENSG00000089916	GPATCH2L	-0.0305854082450808	0.559853365346821	-1.15456909350149	0.248978667506554	0.817196877715747	Exon	Caudate
e781668	ENSG00000186469.8	ENSG00000186469	GNG2	0.0472182096534476	-0.526062205451179	1.15456545817215	0.248980155125381	0.817196877715747	Exon	Caudate
e974771	ENSG00000132475.9	ENSG00000132475	H3F3B	-0.0474488467477187	5.1185078317095	-1.1545614255551	0.248981805326232	0.817196877715747	Exon	Caudate
e696254	ENSG00000087470.17	ENSG00000087470	DNM1L	0.0373763529024456	0.133058936657973	1.15455694135087	0.248983640331614	0.817196877715747	Exon	Caudate
e797859	ENSG00000198668.10	ENSG00000198668	CALM1	0.0434764352444335	5.30067332155932	1.15455109790486	0.248986031573891	0.817196877715747	Exon	Caudate
e218549	ENSG00000047849.21	ENSG00000047849	MAP4	0.0318788225814864	4.10558144868311	1.15453659359488	0.248991967065768	0.817196877715747	Exon	Caudate
e680908	ENSG00000151067.21	ENSG00000151067	CACNA1C	0.0657894110111479	-1.55035933086015	1.15453308344858	0.248993403511993	0.817196877715747	Exon	Caudate
e276060	ENSG00000109685.17	ENSG00000109685	WHSC1	0.0416591264324961	-1.32715384387379	1.15453123267679	0.248994160899906	0.817196877715747	Exon	Caudate
e340293	ENSG00000081189.14	ENSG00000081189	MEF2C	0.0428432454521868	0.0995672435949415	1.1545292303336	0.248994980316921	0.817196877715747	Exon	Caudate
e289756	ENSG00000157426.13	ENSG00000157426	AASDH	-0.052648124173076	-1.8277887688316	-1.15452898241215	0.248995081773715	0.817196877715747	Exon	Caudate
e1024272	ENSG00000196361.9	ENSG00000196361	ELAVL3	0.0574659327630816	-0.562659772461661	1.15452861886059	0.248995230549819	0.817196877715747	Exon	Caudate
e1024289	ENSG00000196361.9	ENSG00000196361	ELAVL3	0.0574659327630816	-0.562659772461661	1.15452861886059	0.248995230549819	0.817196877715747	Exon	Caudate
e192833	ENSG00000204120.14	ENSG00000204120	GIGYF2	0.0549912766824628	-1.4864128857783	1.15450835655577	0.249003522586041	0.817197376557354	Exon	Caudate
e29935	ENSG00000177181.14	ENSG00000177181	RIMKLA	0.0544584891299968	4.07483507695129	1.15450710734668	0.249004033811964	0.817197376557354	Exon	Caudate
e404156	ENSG00000135299.16	ENSG00000135299	ANKRD6	-0.0691379630597161	-2.54056512876197	-1.15450688413442	0.249004125159356	0.817197376557354	Exon	Caudate
e443766	ENSG00000198874.12	ENSG00000198874	TYW1	-0.0498714504767524	-1.62286805307184	-1.15450422598554	0.24900521298208	0.817197376557354	Exon	Caudate
e313858	ENSG00000171497.4	ENSG00000171497	PPID	0.0517315104020991	0.643947195562157	1.15449381971	0.249009471685713	0.817197376557354	Exon	Caudate
e895747	ENSG00000039523.18	ENSG00000039523	FAM65A	0.0489239550780553	-0.210255827478588	1.15448773986603	0.249011959847757	0.817197376557354	Exon	Caudate
e533035	ENSG00000137076.19	ENSG00000137076	TLN1	-0.0455360993935698	0.298954930778293	-1.1544825946125	0.249014065544463	0.817197376557354	Exon	Caudate
e813034	ENSG00000198838.13	ENSG00000198838	RYR3	0.0520670173894909	-0.0298190020457436	1.15448043204578	0.249014950579333	0.817197376557354	Exon	Caudate
e703595	ENSG00000161800.12	ENSG00000161800	RACGAP1	-0.0417945089990443	-0.693140136989323	-1.15447016324237	0.249019153138364	0.817197376557354	Exon	Caudate
e875011	ENSG00000260566.2	ENSG00000260566		0.0423913099742329	2.62535525406654	1.15446947514413	0.24901943474778	0.817197376557354	Exon	Caudate
e233328	ENSG00000151276.23	ENSG00000151276	MAGI1	0.0463142126425586	-1.25660206211174	1.15446755424957	0.249020220889616	0.817197376557354	Exon	Caudate
e373202	ENSG00000112739.16	ENSG00000112739	PRPF4B	0.0250525546861847	2.80016839938807	1.15444260092152	0.249030433401804	0.817212956128096	Exon	Caudate
e832078	ENSG00000169118.17	ENSG00000169118	CSNK1G1	0.0393088016618861	-0.677878865717143	1.1544293080847	0.249035873808478	0.817212956128096	Exon	Caudate
e645109	ENSG00000172922.8	ENSG00000172922	RNASEH2C	0.0457612563345607	-0.68530708312704	1.15442646644365	0.249037036827852	0.817212956128096	Exon	Caudate
e675892	ENSG00000110063.8	ENSG00000110063	DCPS	0.0415884252008609	-1.28019246190245	1.15442139301344	0.249039113277507	0.817212956128096	Exon	Caudate
e833249	ENSG00000074696.12	ENSG00000074696	HACD3	-0.0304217305520229	2.01926504277191	-1.15440795432505	0.249044613512382	0.817212956128096	Exon	Caudate
e670349	ENSG00000118096.7	ENSG00000118096	IFT46	0.035888457747098	0.748884855503617	1.15440622546475	0.24904532111275	0.817212956128096	Exon	Caudate
e976019	ENSG00000182473.21	ENSG00000182473	EXOC7	-0.0302085763632763	0.0175133915208283	-1.15440313246525	0.249046587041341	0.817212956128096	Exon	Caudate
e1063606	ENSG00000104872.10	ENSG00000104872	PIH1D1	0.0354234826744849	0.125672224884213	1.15439229744125	0.249051021725804	0.817212956128096	Exon	Caudate
e94542	ENSG00000162889.10	ENSG00000162889	MAPKAPK2	-0.0484377845922823	2.13488558046035	-1.15438666455063	0.249053327242592	0.817212956128096	Exon	Caudate
e261310	ENSG00000154310.16	ENSG00000154310	TNIK	-0.0604767654993422	-1.34741707407446	-1.15438143154989	0.249055469099674	0.817212956128096	Exon	Caudate
e737154	ENSG00000186815.12	ENSG00000186815	TPCN1	-0.0481506723086957	-1.10965836861999	-1.15437900295916	0.249056463121557	0.817212956128096	Exon	Caudate
e96075	ENSG00000117597.17	ENSG00000117597	DIEXF	-0.0308953910079616	0.147023711563365	-1.15436997335963	0.24906015895993	0.817212956128096	Exon	Caudate
e416367	ENSG00000034693.14	ENSG00000034693	PEX3	-0.044629796082187	-0.203589135620111	-1.1543694495558	0.249060373355368	0.817212956128096	Exon	Caudate
e824259	ENSG00000166147.13	ENSG00000166147	FBN1	0.0588148140956865	-1.91909966251982	1.1543671943815	0.24906129641059	0.817212956128096	Exon	Caudate
e1074763	ENSG00000279794.1	ENSG00000279794		0.0803209503219111	-2.09016178634328	1.15436319353179	0.249062933986249	0.817212956128096	Exon	Caudate
e892723	ENSG00000150394.13	ENSG00000150394	CDH8	0.0799125141420368	-0.265858082321082	1.15436148050066	0.249063635144136	0.817212956128096	Exon	Caudate
e771532	ENSG00000129460.15	ENSG00000129460	NGDN	0.0454977199041807	-0.962539941951356	1.15435741894722	0.249065297577269	0.817212956128096	Exon	Caudate
e314383	ENSG00000109466.13	ENSG00000109466	KLHL2	0.0307703544518907	1.60676191086714	1.15435664659362	0.249065613709956	0.817212956128096	Exon	Caudate
e837100	ENSG00000067225.17	ENSG00000067225	PKM	0.0288187043540256	3.77450394048831	1.15433589912235	0.249074105979813	0.817233411055531	Exon	Caudate
e323748	ENSG00000113100.9	ENSG00000113100	CDH9	0.0909518339691356	-1.76728694088852	1.15432117757946	0.249080131864629	0.817245773265511	Exon	Caudate
e672336	ENSG00000223953.5	ENSG00000223953	C1QTNF5	0.0798547039338986	-1.17600171010712	1.15431310777955	0.249083435073008	0.817249202079429	Exon	Caudate
e673170	ENSG00000109929.9	ENSG00000109929	SC5D	-0.0358715871046832	0.231541120173827	-1.15430064686573	0.249088535754905	0.817258528334879	Exon	Caudate
e220235	ENSG00000178537.9	ENSG00000178537	SLC25A20	-0.0537860151936166	-0.889629004163691	-1.15428417640945	0.249095277793325	0.817273239656851	Exon	Caudate
e979996	ENSG00000181523.12	ENSG00000181523	SGSH	-0.0463821846443816	-0.828100193624971	-1.15426310074024	0.249103905122506	0.817289185082091	Exon	Caudate
e261928	ENSG00000177694.15	ENSG00000177694	NAALADL2	0.0654027859100906	-1.47007227188746	1.15426127049968	0.249104654341724	0.817289185082091	Exon	Caudate
e30513	ENSG00000227533.5	ENSG00000227533	SLC2A1-AS1	-0.0581109297105075	-0.67210851922198	-1.15424359205161	0.249111891194782	0.817299702663321	Exon	Caudate
e71914	ENSG00000176444.18	ENSG00000176444	CLK2	0.0633703330192999	-2.23368242721221	1.15424138991956	0.249112792670333	0.817299702663321	Exon	Caudate
e1102207	ENSG00000125520.13	ENSG00000125520	SLC2A4RG	0.0454469266645851	-0.280361780772169	1.15423688953361	0.249114634977469	0.817299702663321	Exon	Caudate
e764606	ENSG00000068650.18	ENSG00000068650	ATP11A	0.0510789377903415	-0.420803559672603	1.15423042149365	0.249117282792943	0.817300695613216	Exon	Caudate
e1084645	ENSG00000100997.18	ENSG00000100997	ABHD12	0.0328511404989388	1.50118648298435	1.15422511709488	0.249119454264452	0.817300695613216	Exon	Caudate
e733811	ENSG00000139437.17	ENSG00000139437	TCHP	0.0574804454356937	-1.72969088778219	1.15421702837745	0.249122765583193	0.817304150226324	Exon	Caudate
e1095877	ENSG00000124126.13	ENSG00000124126	PREX1	0.0548560349644427	4.2057089584948	1.15417729246769	0.249139032920061	0.817350109569054	Exon	Caudate
e1074837	ENSG00000131848.9	ENSG00000131848	ZSCAN5A	-0.0507835907601622	-0.932739231957009	-1.15416588800935	0.249143701886681	0.817352926481996	Exon	Caudate
e599192	ENSG00000107954.10	ENSG00000107954	NEURL1	0.117483702684098	-2.95420940052936	1.15415801023157	0.249146927071896	0.817352926481996	Exon	Caudate
e466045	ENSG00000004866.19	ENSG00000004866	ST7	-0.0681618663006907	-2.35805498386287	-1.15415584257299	0.249147814522784	0.817352926481996	Exon	Caudate
e282510	ENSG00000163138.18	ENSG00000163138	PACRGL	-0.0328534584535414	0.31282312421815	-1.1541531291956	0.249148925396969	0.817352926481996	Exon	Caudate
e944172	ENSG00000008838.18	ENSG00000008838	MED24	0.0300721660036542	0.326381347050715	1.15413370850815	0.24915687645299	0.817371601324091	Exon	Caudate
e745791	ENSG00000132341.11	ENSG00000132341	RAN	-0.0429735109091909	0.228747768193424	-1.15411931312258	0.249162770206702	0.817383526805629	Exon	Caudate
e1149472	ENSG00000156313.12	ENSG00000156313	RPGR	-0.073512024848266	-2.34282951569832	-1.15410713024794	0.249167758191404	0.817390001409219	Exon	Caudate
e1075943	ENSG00000121417.13	ENSG00000121417	ZNF211	0.0595326738234693	-2.11807663801627	1.15410345979074	0.249169260985468	0.817390001409219	Exon	Caudate
e315169	ENSG00000129116.17	ENSG00000129116	PALLD	-0.0654353654376374	-1.16141607180678	-1.15408287390628	0.249177689575141	0.817391850180775	Exon	Caudate
e540742	ENSG00000135052.16	ENSG00000135052	GOLM1	-0.0584230671771477	-1.52341689404857	-1.1540824098467	0.249177879579859	0.817391850180775	Exon	Caudate
e662836	ENSG00000023445.13	ENSG00000023445	BIRC3	-0.0656001793686802	-0.764397885895231	-1.15408163972415	0.24917819489934	0.817391850180775	Exon	Caudate
e247714	ENSG00000163913.11	ENSG00000163913	IFT122	0.0466359235232695	-0.834252056904521	1.15406677708921	0.249184280321133	0.817391850180775	Exon	Caudate
e683976	ENSG00000111652.9	ENSG00000111652	COPS7A	0.0215889384728244	2.66190073998188	1.1540396318246	0.249195395065342	0.817391850180775	Exon	Caudate
e946407	ENSG00000168259.14	ENSG00000168259	DNAJC7	0.0395245195839871	2.29499586304895	1.15403214291909	0.249198461490829	0.817391850180775	Exon	Caudate
e824837	ENSG00000156958.14	ENSG00000156958	GALK2	0.0292481418777066	0.754398929334771	1.15402379528533	0.249201879564482	0.817391850180775	Exon	Caudate
e910601	ENSG00000141013.15	ENSG00000141013	GAS8	-0.0452662050759238	-0.791644451352617	-1.15402107320899	0.249202994169778	0.817391850180775	Exon	Caudate
e523505	ENSG00000160957.12	ENSG00000160957	RECQL4	0.069661356068264	-1.59006077466827	1.15401861509235	0.249204000694824	0.817391850180775	Exon	Caudate
e584351	ENSG00000156502.13	ENSG00000156502	SUPV3L1	0.0385697325838473	-0.444621495086498	1.15401808966368	0.249204215842474	0.817391850180775	Exon	Caudate
e584366	ENSG00000156502.13	ENSG00000156502	SUPV3L1	0.0385697325838473	-0.444621495086498	1.15401808966368	0.249204215842474	0.817391850180775	Exon	Caudate
e1129791	ENSG00000184708.17	ENSG00000184708	EIF4ENIF1	0.0411784459480385	-1.11914827392195	1.15400956928655	0.249207704705576	0.817391850180775	Exon	Caudate
e995378	ENSG00000141425.17	ENSG00000141425	RPRD1A	0.030887523863326	5.00964445333034	1.1539981009092	0.249212400748843	0.817391850180775	Exon	Caudate
e741470	ENSG00000110801.13	ENSG00000110801	PSMD9	0.0397879774072936	-0.0751856797713759	1.15399104027395	0.249215291951477	0.817391850180775	Exon	Caudate
e838750	ENSG00000167178.15	ENSG00000167178	ISLR2	0.0856343158774348	0.230986131310393	1.15397951658156	0.249220010745973	0.817391850180775	Exon	Caudate
e868801	ENSG00000183458.13	ENSG00000183458		-0.0682854845640842	-1.47290890155934	-1.15397900755475	0.249220219186939	0.817391850180775	Exon	Caudate
e529379	ENSG00000240498.6	ENSG00000240498	CDKN2B-AS1	-0.0843388358763217	-2.82972962377576	-1.15397110533383	0.249223455076512	0.817391850180775	Exon	Caudate
e262587	ENSG00000114450.9	ENSG00000114450	GNB4	-0.0612230626479138	-0.520258156497487	-1.15397038472801	0.249223750159688	0.817391850180775	Exon	Caudate
e701329	ENSG00000167535.7	ENSG00000167535	CACNB3	0.0665992232218203	2.38156970982949	1.15396479129334	0.249226040641439	0.817391850180775	Exon	Caudate
e494198	ENSG00000077782.19	ENSG00000077782	FGFR1	-0.0530248437697221	-0.211018930835408	-1.15395905761515	0.249228388567497	0.817391850180775	Exon	Caudate
e212209	ENSG00000235257.8	ENSG00000235257	ITGA9-AS1	-0.0445063465772886	-0.476205351344813	-1.15394367495498	0.249234687802839	0.817391850180775	Exon	Caudate
e402106	ENSG00000083097.14	ENSG00000083097	DOPEY1	0.0323523087386045	0.552788046080827	1.15394040579664	0.249236026545225	0.817391850180775	Exon	Caudate
e339894	ENSG00000247828.7	ENSG00000247828	TMEM161B-AS1	0.082548636016379	-0.232208076390763	1.15393259476246	0.249239225236827	0.817391850180775	Exon	Caudate
e298436	ENSG00000163644.14	ENSG00000163644	PPM1K	-0.0336229271539474	3.04297449085262	-1.15393225685031	0.249239363615668	0.817391850180775	Exon	Caudate
e229683	ENSG00000113811.10	ENSG00000113811		-0.0497873082771993	0.612157468831579	-1.15393180977714	0.249239546697258	0.817391850180775	Exon	Caudate
e1169247	ENSG00000102078.15	ENSG00000102078	SLC25A14	0.0543197424474331	-0.539638754904975	1.15392771018539	0.249241225531496	0.817391850180775	Exon	Caudate
e982848	ENSG00000187531.13	ENSG00000187531	SIRT7	-0.0528146699725742	-1.52187781841028	-1.15392702857337	0.249241504660935	0.817391850180775	Exon	Caudate
e1078773	ENSG00000215305.9	ENSG00000215305	VPS16	-0.0414466766330972	-1.11846113028501	-1.15392659405951	0.249241682600416	0.817391850180775	Exon	Caudate
e1051019	ENSG00000160410.14	ENSG00000160410	SHKBP1	-0.07095526057033	-2.0691779501606	-1.1539250834065	0.249242301234568	0.817391850180775	Exon	Caudate
e323006	ENSG00000173545.4	ENSG00000173545	ZNF622	-0.0290101332176773	0.648191958587507	-1.15391884854941	0.249244854509685	0.817391850180775	Exon	Caudate
e858746	ENSG00000183751.14	ENSG00000183751	TBL3	-0.0529258647598762	-1.51182799056232	-1.15390849111693	0.249249096086873	0.817391850180775	Exon	Caudate
e1120879	ENSG00000099942.12	ENSG00000099942	CRKL	-0.0294593937377347	1.86572282767953	-1.15390362476953	0.249251088971623	0.817391850180775	Exon	Caudate
e387744	ENSG00000197283.13	ENSG00000197283	SYNGAP1	-0.056044446433641	-0.0404446733821535	-1.15389960015509	0.249252737155198	0.817391850180775	Exon	Caudate
e885422	ENSG00000102893.15	ENSG00000102893	PHKB	0.04481595542309	-0.739632843416164	1.15389761850603	0.249253548694491	0.817391850180775	Exon	Caudate
e615278	ENSG00000132259.12	ENSG00000132259	CNGA4	0.139285750774194	-3.35405079041141	1.15389349581267	0.249255237055704	0.817391850180775	Exon	Caudate
e410939	ENSG00000118518.15	ENSG00000118518	RNF146	0.0354372120739048	0.130049970781392	1.15389020333028	0.249256585427467	0.817391850180775	Exon	Caudate
e410944	ENSG00000118518.15	ENSG00000118518	RNF146	0.0354372120739048	0.130049970781392	1.15389020333028	0.249256585427467	0.817391850180775	Exon	Caudate
e410958	ENSG00000118518.15	ENSG00000118518	RNF146	0.0354372120739048	0.130049970781392	1.15389020333028	0.249256585427467	0.817391850180775	Exon	Caudate
e123176	ENSG00000057935.13	ENSG00000057935	MTA3	0.0301170566350415	1.1684310404	1.15388285200257	0.249259596038421	0.817391850180775	Exon	Caudate
e273593	ENSG00000122068.12	ENSG00000122068	FYTTD1	0.0233284083919053	4.21659395443056	1.15387735199845	0.249261848488041	0.817391850180775	Exon	Caudate
e1131466	ENSG00000100297.15	ENSG00000100297	MCM5	-0.0657305723537284	-1.67368747893916	-1.15387594214519	0.249262425875987	0.817391850180775	Exon	Caudate
e712293	ENSG00000181852.17	ENSG00000181852	RNF41	0.0458178660959779	-0.0667822811330442	1.15385385121228	0.249271473066615	0.817414111513894	Exon	Caudate
e1024885	ENSG00000213297.8	ENSG00000213297	ZNF625-ZNF20	-0.033769529676656	0.202779474925869	-1.15383886545791	0.249277610511089	0.817426059184307	Exon	Caudate
e994623	ENSG00000101746.15	ENSG00000101746	NOL4	0.0502771891075657	-0.616721290643634	1.15383329276314	0.249279892845981	0.817426059184307	Exon	Caudate
e606395	ENSG00000154493.17	ENSG00000154493	C10orf90	0.0813008049820083	-1.04632194504008	1.15382841027577	0.249281892513807	0.817426059184307	Exon	Caudate
e1169244	ENSG00000102078.15	ENSG00000102078	SLC25A14	0.0553727280950792	-0.687719158862323	1.15381218143209	0.249288539267602	0.817436460177327	Exon	Caudate
e14765	ENSG00000075151.20	ENSG00000075151	EIF4G3	-0.0585223859713729	-2.1050839000685	-1.15379108347711	0.249297180421115	0.817436460177327	Exon	Caudate
e1001998	ENSG00000172175.12	ENSG00000172175	MALT1	-0.0707363715602555	-2.67788703119982	-1.15378745337412	0.249298667234615	0.817436460177327	Exon	Caudate
e1005746	ENSG00000101546.12	ENSG00000101546	RBFA	0.0305321519139566	0.44099340617782	1.15378641601165	0.249299092117512	0.817436460177327	Exon	Caudate
e145066	ENSG00000272902.2	ENSG00000272902		-0.0958111555109064	-3.20296450316402	-1.15377999029347	0.249301723974342	0.817436460177327	Exon	Caudate
e893519	ENSG00000135720.12	ENSG00000135720	DYNC1LI2	0.0390275272664033	3.01169616821844	1.15377930421605	0.249302004980279	0.817436460177327	Exon	Caudate
e1123803	ENSG00000099998.17	ENSG00000099998	GGT5	-0.0807235042037329	-1.71330280439128	-1.1537693080258	0.249306099279262	0.817436460177327	Exon	Caudate
e67503	ENSG00000159409.14	ENSG00000159409	CELF3	0.0696867589609675	0.774808944940533	1.15376813632284	0.24930657919541	0.817436460177327	Exon	Caudate
e976441	ENSG00000129667.12	ENSG00000129667	RHBDF2	0.110001654207153	-2.71347887238995	1.15376481264374	0.24930794053993	0.817436460177327	Exon	Caudate
e24690	ENSG00000121904.17	ENSG00000121904	CSMD2	0.0647201918049033	-0.959217430731841	1.15375757183469	0.24931090631835	0.817436460177327	Exon	Caudate
e30372	ENSG00000164010.13	ENSG00000164010	ERMAP	-0.0597661840350908	-2.29723975077933	-1.15375147636146	0.249313402995415	0.817436460177327	Exon	Caudate
e1082960	ENSG00000089091.16	ENSG00000089091	DZANK1	0.0436502183663299	-0.300848756555197	1.15373978801655	0.249318190535406	0.817436460177327	Exon	Caudate
e131329	ENSG00000196975.15	ENSG00000196975	ANXA4	-0.0530392212637882	-0.509971705835114	-1.15373508982838	0.249320114929012	0.817436460177327	Exon	Caudate
e192055	ENSG00000187514.15	ENSG00000187514	PTMA	0.0367150852440225	5.16144855706875	1.15373391096229	0.249320597798145	0.817436460177327	Exon	Caudate
e683899	ENSG00000111652.9	ENSG00000111652	COPS7A	0.021612440420144	2.66106165864063	1.15373126092218	0.249321683269515	0.817436460177327	Exon	Caudate
e463777	ENSG00000091140.12	ENSG00000091140	DLD	-0.109816922451634	-3.73898563216475	-1.15372549501522	0.249324045028982	0.817436460177327	Exon	Caudate
e133315	ENSG00000075292.18	ENSG00000075292	ZNF638	0.0302294354151607	1.49977925912141	1.15371617684224	0.249327861856879	0.817436460177327	Exon	Caudate
e319818	ENSG00000248925.1	ENSG00000248925		0.111406159710962	-3.16955712894677	1.15370932206083	0.249330669678204	0.817436460177327	Exon	Caudate
e362618	ENSG00000055163.19	ENSG00000055163	CYFIP2	0.0430058706312166	2.45743160414035	1.15370800677642	0.249331208440974	0.817436460177327	Exon	Caudate
e723027	ENSG00000058272.16	ENSG00000058272	PPP1R12A	-0.0455115842830755	-1.06915421553191	-1.1536974648824	0.249335526608795	0.817436460177327	Exon	Caudate
e263098	ENSG00000163728.10	ENSG00000163728	TTC14	0.0318595917260351	2.33829145430686	1.15369418933295	0.249336868349176	0.817436460177327	Exon	Caudate
e435108	ENSG00000229358.3	ENSG00000229358	DPY19L1P1	0.0590616431083056	-0.994675025435192	1.1536920843647	0.24933773059525	0.817436460177327	Exon	Caudate
e31946	ENSG00000117408.10	ENSG00000117408	IPO13	0.0367223230290258	0.619639138612943	1.15369129405764	0.249338054324738	0.817436460177327	Exon	Caudate
e906	ENSG00000131591.17	ENSG00000131591	C1orf159	0.0863728187011875	-3.3495077938347	1.15368325300061	0.249341348159087	0.817436460177327	Exon	Caudate
e953832	ENSG00000004897.11	ENSG00000004897	CDC27	0.0320511460826205	0.10392657712841	1.15368280494157	0.249341531697081	0.817436460177327	Exon	Caudate
e593082	ENSG00000176273.14	ENSG00000176273	SLC35G1	0.0820703555864812	-2.62504761121297	1.15366212863965	0.249350001413887	0.81745682209647	Exon	Caudate
e351570	ENSG00000113648.16	ENSG00000113648	H2AFY	-0.0263526174519465	1.67256376612781	-1.15365317733112	0.249353668237053	0.817461438218266	Exon	Caudate
e160157	ENSG00000157827.19	ENSG00000157827	FMNL2	0.0485514280229984	1.87948278434883	1.15363255483153	0.249362116202831	0.817467206343152	Exon	Caudate
e212158	ENSG00000235257.8	ENSG00000235257	ITGA9-AS1	-0.041646027048862	0.164835398850108	-1.15363054922399	0.24936293780667	0.817467206343152	Exon	Caudate
e1011701	ENSG00000064961.18	ENSG00000064961	HMG20B	0.0571241500311827	-1.27625017772897	1.15361214104081	0.249370478869216	0.817467206343152	Exon	Caudate
e438731	ENSG00000058404.19	ENSG00000058404	CAMK2B	0.0715654307949407	1.26866266969953	1.15361062324573	0.249371100653503	0.817467206343152	Exon	Caudate
e671783	ENSG00000172375.12	ENSG00000172375	C2CD2L	0.0581111173961603	-0.0996234811686645	1.15360889271956	0.249371809587146	0.817467206343152	Exon	Caudate
e895704	ENSG00000159720.11	ENSG00000159720	ATP6V0D1	0.038773302765652	1.24310024715397	1.15360814820449	0.249372114588331	0.817467206343152	Exon	Caudate
e830673	ENSG00000129003.15	ENSG00000129003	VPS13C	0.0449879099279557	-0.159263557510996	1.15360559116824	0.249373162116587	0.817467206343152	Exon	Caudate
e343112	ENSG00000145730.20	ENSG00000145730	PAM	0.0500265183226878	3.00625282753264	1.15360477144738	0.249373497928188	0.817467206343152	Exon	Caudate
e563768	ENSG00000107331.16	ENSG00000107331	ABCA2	0.05809473214784	2.2689007094258	1.15359089009557	0.24937918469143	0.817468221101458	Exon	Caudate
e94237	ENSG00000266028.7	ENSG00000266028	SRGAP2	0.0435337701678758	-0.574123483224627	1.15358814306257	0.249380310077211	0.817468221101458	Exon	Caudate
e669316	ENSG00000137726.16	ENSG00000137726	FXYD6	-0.0809133662429976	-0.230206403497482	-1.15357363626922	0.249386253180676	0.817468221101458	Exon	Caudate
e378552	ENSG00000187626.8	ENSG00000187626	ZKSCAN4	0.0625105009343607	-2.2961027873278	1.15356807068618	0.249388533299907	0.817468221101458	Exon	Caudate
e103988	ENSG00000135749.18	ENSG00000135749	PCNX2	-0.0370061260181756	1.91489540563935	-1.15356705558158	0.249388949171571	0.817468221101458	Exon	Caudate
e428913	ENSG00000189043.9	ENSG00000189043	NDUFA4	0.0520220139332759	4.57986713725952	1.15356329108433	0.249390491428459	0.817468221101458	Exon	Caudate
e460707	ENSG00000168255.19	ENSG00000168255	POLR2J3	-0.0878525826885804	-0.881914515324811	-1.15356173895322	0.249391127314757	0.817468221101458	Exon	Caudate
e398393	ENSG00000112245.9	ENSG00000112245	PTP4A1	0.0931178907172326	-2.52925627064816	1.15355990728493	0.249391877724974	0.817468221101458	Exon	Caudate
e196147	ENSG00000144485.10	ENSG00000144485	HES6	0.139061644386498	-3.96023644023164	1.15355282799052	0.249394778032939	0.817470323913078	Exon	Caudate
e745748	ENSG00000132341.11	ENSG00000132341	RAN	-0.0429566350375831	0.22883080340581	-1.15354585174078	0.249397636147803	0.817472288386615	Exon	Caudate
e859450	ENSG00000103197.16	ENSG00000103197	TSC2	0.0327857903083577	0.898495414382423	1.15353692830108	0.249401292044633	0.817475711423401	Exon	Caudate
e276401	ENSG00000185049.13	ENSG00000185049	NELFA	-0.0533828526720252	-1.45373814182193	-1.15352765537112	0.249405091166037	0.817475711423401	Exon	Caudate
e1108958	ENSG00000142197.12	ENSG00000142197	DOPEY2	0.0515298015627026	-0.441047033999496	1.15352619897352	0.249405687856138	0.817475711423401	Exon	Caudate
e529935	ENSG00000120156.20	ENSG00000120156	TEK	-0.0767654504024852	-2.71971912212792	-1.15349189925074	0.249419740836404	0.817475711423401	Exon	Caudate
e374212	ENSG00000124786.9	ENSG00000124786	SLC35B3	0.058124763668391	-1.71650693739009	1.15348841347758	0.249421169027775	0.817475711423401	Exon	Caudate
e324449	ENSG00000113387.11	ENSG00000113387	SUB1	0.0348395128054371	3.91922995727194	1.15347447471188	0.249426880077764	0.817475711423401	Exon	Caudate
e931525	ENSG00000083290.19	ENSG00000083290	ULK2	-0.0736428976253281	-2.40961133125396	-1.15345873844636	0.249433327717229	0.817475711423401	Exon	Caudate
e98640	ENSG00000116141.15	ENSG00000116141	MARK1	0.0425609868088271	-0.566895285075508	1.15345730319178	0.249433915791678	0.817475711423401	Exon	Caudate
e400228	ENSG00000135297.15	ENSG00000135297	MTO1	0.0368860078318026	-0.585377801428352	1.1534345641819	0.2494432328962	0.817475711423401	Exon	Caudate
e159298	ENSG00000162980.16	ENSG00000162980	ARL5A	-0.0676686822221943	-1.74613927693575	-1.15343079868639	0.249444775797639	0.817475711423401	Exon	Caudate
e939079	ENSG00000073536.17	ENSG00000073536	NLE1	-0.0424430433084886	-0.717552510518278	-1.15342155295454	0.249448564239261	0.817475711423401	Exon	Caudate
e165008	ENSG00000081479.12	ENSG00000081479	LRP2	-0.142998500571856	-2.03953292411023	-1.15341038149829	0.249453141800938	0.817475711423401	Exon	Caudate
e1177133	ENSG00000071889.16	ENSG00000071889	FAM3A	0.0442839707341297	-1.10942226273675	1.15338978671673	0.249461580773111	0.817475711423401	Exon	Caudate
e793573	ENSG00000198208.11	ENSG00000198208	RPS6KL1	0.0462742710799912	-0.58678677382546	1.15338441239105	0.24946378300397	0.817475711423401	Exon	Caudate
e1139698	ENSG00000241990.5	ENSG00000241990	PRR34-AS1	0.0478449994954562	-0.711813010314939	1.15338395766747	0.24946396933612	0.817475711423401	Exon	Caudate
e649930	ENSG00000110075.14	ENSG00000110075	PPP6R3	-0.0228871252659258	1.32890862033771	-1.15338210431331	0.249464728786349	0.817475711423401	Exon	Caudate
e335237	ENSG00000049883.14	ENSG00000049883	PTCD2	0.0485960356126519	-1.45541202770805	1.15337703736952	0.249466805079725	0.817475711423401	Exon	Caudate
e258683	ENSG00000248710.1	ENSG00000248710		0.0467027549987127	0.382169853294488	1.15337584392793	0.249467294120833	0.817475711423401	Exon	Caudate
e7624	ENSG00000074800.13	ENSG00000074800	ENO1	-0.0270777784371253	5.08470414793119	-1.15337132015016	0.249469147852591	0.817475711423401	Exon	Caudate
e477952	ENSG00000197150.12	ENSG00000197150	ABCB8	-0.0495592012621707	-0.89436185498925	-1.15336625677119	0.24947122271098	0.817475711423401	Exon	Caudate
e478003	ENSG00000197150.12	ENSG00000197150	ABCB8	-0.0495592012621707	-0.89436185498925	-1.15336625677119	0.24947122271098	0.817475711423401	Exon	Caudate
e478019	ENSG00000197150.12	ENSG00000197150	ABCB8	-0.0495592012621707	-0.89436185498925	-1.15336625677119	0.24947122271098	0.817475711423401	Exon	Caudate
e478029	ENSG00000197150.12	ENSG00000197150	ABCB8	-0.0495592012621707	-0.89436185498925	-1.15336625677119	0.24947122271098	0.817475711423401	Exon	Caudate
e478039	ENSG00000197150.12	ENSG00000197150	ABCB8	-0.0495592012621707	-0.89436185498925	-1.15336625677119	0.24947122271098	0.817475711423401	Exon	Caudate
e478043	ENSG00000197150.12	ENSG00000197150	ABCB8	-0.0495592012621707	-0.89436185498925	-1.15336625677119	0.24947122271098	0.817475711423401	Exon	Caudate
e176765	ENSG00000115540.14	ENSG00000115540	MOB4	0.0444811997445443	0.898111505375949	1.15336322776174	0.24947246393646	0.817475711423401	Exon	Caudate
e1045874	ENSG00000120784.15	ENSG00000120784	ZFP30	0.0395410758039092	-0.991179701808283	1.1533621700662	0.249472897359255	0.817475711423401	Exon	Caudate
e826357	ENSG00000128872.9	ENSG00000128872	TMOD2	0.0284502815826773	3.46080095510338	1.1533615080715	0.249473168631907	0.817475711423401	Exon	Caudate
e182979	ENSG00000178568.14	ENSG00000178568	ERBB4	0.0304184173602878	1.55214159209817	1.15335631845316	0.249475295244541	0.817475711423401	Exon	Caudate
e485108	ENSG00000104219.12	ENSG00000104219	ZDHHC2	-0.0397241961262397	1.19253254689974	-1.15335029526798	0.249477763453883	0.817475711423401	Exon	Caudate
e283848	ENSG00000109689.14	ENSG00000109689	STIM2	0.0678148231262678	-1.93464383444194	1.15334687576127	0.249479164723159	0.817475711423401	Exon	Caudate
e309324	ENSG00000109452.12	ENSG00000109452	INPP4B	-0.0507884374961929	-1.12435848799503	-1.15334598497382	0.24947952975715	0.817475711423401	Exon	Caudate
e638150	ENSG00000149499.11	ENSG00000149499	EML3	-0.0679365596866418	-1.94429170927703	-1.15334079639744	0.24948165598084	0.817475711423401	Exon	Caudate
e787439	ENSG00000126822.16	ENSG00000126822	PLEKHG3	0.0714697736663588	-0.18755946938165	1.1533394703967	0.249482199363948	0.817475711423401	Exon	Caudate
e733267	ENSG00000110906.12	ENSG00000110906	KCTD10	-0.0507356821718648	-1.67409847945273	-1.15332898125342	0.249486497749259	0.817475711423401	Exon	Caudate
e148369	ENSG00000153107.11	ENSG00000153107	ANAPC1	0.0445134685388398	-0.504376452178324	1.15332711790766	0.249487261342128	0.817475711423401	Exon	Caudate
e624733	ENSG00000066382.16	ENSG00000066382	MPPED2	0.0499576102315687	0.564349137934284	1.15332623772914	0.249487622036919	0.817475711423401	Exon	Caudate
e182845	ENSG00000021826.14	ENSG00000021826	CPS1	0.121179595138755	-3.26530082053486	1.15332221957592	0.249489268669947	0.817475711423401	Exon	Caudate
e403855	ENSG00000111880.15	ENSG00000111880	RNGTT	-0.0352822655086713	0.395808370659829	-1.153319151497	0.249490525969115	0.817475711423401	Exon	Caudate
e19870	ENSG00000142733.14	ENSG00000142733	MAP3K6	-0.101406183078262	-3.20398705965482	-1.15331031274293	0.249494148116611	0.817475711423401	Exon	Caudate
e1032956	ENSG00000074855.10	ENSG00000074855	ANO8	0.0575666936820276	-1.04256897928071	1.15330882619932	0.249494757310194	0.817475711423401	Exon	Caudate
e613327	ENSG00000110619.16	ENSG00000110619	CARS	0.0407471149357412	0.145669945705782	1.15330688492331	0.249495552857133	0.817475711423401	Exon	Caudate
e636762	ENSG00000256591.5	ENSG00000256591		-0.0750041001868615	-2.7008748847373	-1.15330626017659	0.249495808882591	0.817475711423401	Exon	Caudate
e164969	ENSG00000081479.12	ENSG00000081479	LRP2	-0.142717439676165	-0.784718315339837	-1.15330002181785	0.249498365414558	0.817476001830774	Exon	Caudate
e8908	ENSG00000120948.15	ENSG00000120948	TARDBP	0.0651753173446917	-1.71743405309572	1.15329502023575	0.249500415118309	0.817476001830774	Exon	Caudate
e720764	ENSG00000127329.15	ENSG00000127329	PTPRB	-0.0680867455113547	-0.833714529940825	-1.15328113239712	0.249506106570376	0.81748002389386	Exon	Caudate
e993910	ENSG00000118276.11	ENSG00000118276	B4GALT6	0.0590118202055658	-0.231953841725841	1.15328100126706	0.249506160309947	0.81748002389386	Exon	Caudate
e615699	ENSG00000110171.18	ENSG00000110171	TRIM3	0.0423063852995732	-0.795918281929833	1.15327013307374	0.249510614328645	0.81748507707871	Exon	Caudate
e530973	ENSG00000107341.4	ENSG00000107341	UBE2R2	0.0257157939855375	1.0925724841679	1.15326621448434	0.249512220264298	0.81748507707871	Exon	Caudate
e69973	ENSG00000160714.9	ENSG00000160714	UBE2Q1	0.0303014517324795	1.0818940151489	1.15324979938563	0.249518947659905	0.817488717254262	Exon	Caudate
e999188	ENSG00000154832.14	ENSG00000154832	CXXC1	0.0999918626446072	-3.55546384362861	1.15324960136526	0.249519028815319	0.817488717254262	Exon	Caudate
e327320	ENSG00000082074.15	ENSG00000082074	FYB	0.0907010076814016	-0.707200207775582	1.15324121939795	0.249522464044648	0.817488717254262	Exon	Caudate
e747550	ENSG00000198040.10	ENSG00000198040	ZNF84	0.0845691667640895	-2.6427548327616	1.15323231124928	0.249526114958241	0.817488717254262	Exon	Caudate
e186758	ENSG00000171450.5	ENSG00000171450	CDK5R2	0.0779697188702895	2.37341801115928	1.15322831982929	0.249527750813048	0.817488717254262	Exon	Caudate
e553981	ENSG00000160401.14	ENSG00000160401	CFAP157	-0.256353575885066	-2.34447131450377	-1.15322612138419	0.249528651833188	0.817488717254262	Exon	Caudate
e372608	ENSG00000250903.8	ENSG00000250903	GMDS-AS1	0.044779306089183	-1.29586492502549	1.15322010865072	0.249531116129249	0.817488717254262	Exon	Caudate
e473483	ENSG00000006459.10	ENSG00000006459	KDM7A	0.0383474371381665	-0.304704908777605	1.15321941112754	0.24953140200759	0.817488717254262	Exon	Caudate
e398092	ENSG00000112200.16	ENSG00000112200	ZNF451	-0.0375954034705089	0.912400496126873	-1.15320322618611	0.249538035434747	0.817494827512612	Exon	Caudate
e499620	ENSG00000104331.8	ENSG00000104331	IMPAD1	-0.0370167576949183	0.259605655370022	-1.15319931508054	0.24953963842691	0.817494827512612	Exon	Caudate
e215831	ENSG00000185219.16	ENSG00000185219	ZNF445	0.0211394801444043	4.54314476122233	1.15319197635101	0.249542646272633	0.817494827512612	Exon	Caudate
e181740	ENSG00000144401.14	ENSG00000144401	METTL21A	0.0803169314474548	-3.0233434577134	1.15318857140801	0.249544041828446	0.817494827512612	Exon	Caudate
e294867	ENSG00000138759.17	ENSG00000138759	FRAS1	0.0841934497495586	2.37713816959963	1.15318097161946	0.249547156710637	0.817494827512612	Exon	Caudate
e1170500	ENSG00000268940.5	ENSG00000268940	CT45A1	-0.173825097317694	-2.02224766773198	-1.15317720974937	0.249548698577067	0.817494827512612	Exon	Caudate
e1055202	ENSG00000105771.13	ENSG00000105771	SMG9	0.0463907637561127	-0.530724450062858	1.15317628138349	0.249549079084636	0.817494827512612	Exon	Caudate
e1136007	ENSG00000100359.20	ENSG00000100359	SGSM3	0.0360546746325541	0.322306490071959	1.15316103291366	0.249555329004442	0.817504208189304	Exon	Caudate
e899086	ENSG00000181019.12	ENSG00000181019	NQO1	0.0678697193970001	1.94208776904489	1.15314592043035	0.249561523295535	0.817504208189304	Exon	Caudate
e525735	ENSG00000107249.21	ENSG00000107249	GLIS3	-0.0805792341273857	-0.294424244974773	-1.15313657092695	0.249565355515597	0.817504208189304	Exon	Caudate
e138526	ENSG00000168883.19	ENSG00000168883	USP39	0.0540358633539587	-1.68352756148547	1.15311672104655	0.24957349181827	0.817504208189304	Exon	Caudate
e5976	ENSG00000116254.17	ENSG00000116254	CHD5	0.0758652706421783	-2.10341119065611	1.15311032825218	0.249576112211703	0.817504208189304	Exon	Caudate
e378699	ENSG00000187987.9	ENSG00000187987	ZSCAN23	0.066974695624786	-2.13557714264678	1.15310452566618	0.249578490696634	0.817504208189304	Exon	Caudate
e686233	ENSG00000089818.16	ENSG00000089818	NECAP1	0.0460965993398114	0.873136469136856	1.15309981711771	0.249580420746337	0.817504208189304	Exon	Caudate
e408262	ENSG00000056972.18	ENSG00000056972	TRAF3IP2	-0.0526004380344691	0.476449283028053	-1.15308834326284	0.249585123961513	0.817504208189304	Exon	Caudate
e769839	ENSG00000172590.18	ENSG00000172590	MRPL52	0.0343785432738692	1.26665282911434	1.15308819799906	0.249585183506576	0.817504208189304	Exon	Caudate
e772751	ENSG00000092010.14	ENSG00000092010	PSME1	-0.0388908929858147	0.112283044727875	-1.15308100036923	0.249588133898751	0.817504208189304	Exon	Caudate
e438787	ENSG00000058404.19	ENSG00000058404	CAMK2B	0.0715266663863587	1.26863925029156	1.15307064223097	0.24959237986303	0.817504208189304	Exon	Caudate
e157127	ENSG00000115947.13	ENSG00000115947	ORC4	-0.03612566493209	-0.244271230039421	-1.15306992803476	0.249592672625189	0.817504208189304	Exon	Caudate
e1052325	ENSG00000105323.16	ENSG00000105323	HNRNPUL1	-0.0336554179767411	0.434223364238448	-1.15306474592642	0.249594796873912	0.817504208189304	Exon	Caudate
e348264	ENSG00000064651.13	ENSG00000064651	SLC12A2	0.062638364527774	1.72411065797723	1.15305993734996	0.24959676801587	0.817504208189304	Exon	Caudate
e397278	ENSG00000151914.19	ENSG00000151914	DST	0.0343824239823859	3.17358278751352	1.15305971482159	0.249596859235441	0.817504208189304	Exon	Caudate
e1053847	ENSG00000079432.7	ENSG00000079432	CIC	-0.0403533048671841	0.814460949906636	-1.15305906863552	0.249597124122319	0.817504208189304	Exon	Caudate
e289665	ENSG00000157426.13	ENSG00000157426	AASDH	-0.0464238094752659	-1.28401959808458	-1.15305332353732	0.249599479181952	0.817504208189304	Exon	Caudate
e842816	ENSG00000136425.12	ENSG00000136425	CIB2	-0.0828879903963011	-2.94227468275921	-1.15305304164816	0.24959959473578	0.817504208189304	Exon	Caudate
e1136450	ENSG00000100395.14	ENSG00000100395	L3MBTL2	0.0349961168637984	0.248721299849436	1.15305091843922	0.249600465096524	0.817504208189304	Exon	Caudate
e510920	ENSG00000155097.11	ENSG00000155097	ATP6V1C1	0.0363105698308881	1.53687915790007	1.15304277836358	0.249603801953325	0.817504208189304	Exon	Caudate
e523877	ENSG00000196150.13	ENSG00000196150	ZNF250	-0.104731625744541	-3.67618286730108	-1.15303821830062	0.249605671271139	0.817504208189304	Exon	Caudate
e618121	ENSG00000205339.9	ENSG00000205339	IPO7	-0.0264064072857347	1.26891638653181	-1.15302748680084	0.249610070499963	0.817504208189304	Exon	Caudate
e232609	ENSG00000163618.17	ENSG00000163618	CADPS	0.0413396847094153	1.78015916721086	1.15301781819709	0.249614034055943	0.817504208189304	Exon	Caudate
e211387	ENSG00000172995.16	ENSG00000172995	ARPP21	0.0643890420659504	-0.404161685274946	1.15301190582178	0.249616457802068	0.817504208189304	Exon	Caudate
e564727	ENSG00000176101.11	ENSG00000176101	SSNA1	0.0432204155380104	0.553637690263162	1.15300121589194	0.249620840122608	0.817504208189304	Exon	Caudate
e125197	ENSG00000116062.14	ENSG00000116062	MSH6	-0.0539230643540213	-1.06517549467624	-1.15299869063509	0.249621875355712	0.817504208189304	Exon	Caudate
e192215	ENSG00000144524.17	ENSG00000144524	COPS7B	0.0800817409926579	-3.09845425237781	1.1529959906712	0.249622982213574	0.817504208189304	Exon	Caudate
e746143	ENSG00000198598.6	ENSG00000198598	MMP17	0.0689169758088625	0.245394609083325	1.152991001459	0.249625027564341	0.817504208189304	Exon	Caudate
e905613	ENSG00000103160.11	ENSG00000103160	HSDL1	0.0383195250681104	1.54086113758294	1.15298087232754	0.249629180085096	0.817504208189304	Exon	Caudate
e730386	ENSG00000214198.8	ENSG00000214198	TTC41P	0.103711401631353	-3.50415472394287	1.15298063853855	0.249629275929388	0.817504208189304	Exon	Caudate
e825623	ENSG00000092439.13	ENSG00000092439	TRPM7	0.0426974205467589	-1.08721417544175	1.15297213725909	0.249632761137163	0.817504208189304	Exon	Caudate
e432557	ENSG00000070882.12	ENSG00000070882	OSBPL3	0.0757207872177042	-2.00224238340651	1.15296948972885	0.249633846532872	0.817504208189304	Exon	Caudate
e314208	ENSG00000198498.9	ENSG00000198498	TMA16	0.0666727083762241	-1.24493315338232	1.15296928636461	0.249633929905304	0.817504208189304	Exon	Caudate
e303185	ENSG00000138795.9	ENSG00000138795	LEF1	-0.0941619384793169	-3.10034543881382	-1.15296589733775	0.249635319294104	0.817504208189304	Exon	Caudate
e264713	ENSG00000114770.16	ENSG00000114770	ABCC5	0.0600935008678085	0.767597132024254	1.15296061158982	0.249637486286566	0.817504208189304	Exon	Caudate
e607423	ENSG00000171811.12	ENSG00000171811	CFAP46	-0.104026212030389	-2.71305689814024	-1.1529595777299	0.249637910138562	0.817504208189304	Exon	Caudate
e905133	ENSG00000197943.9	ENSG00000197943	PLCG2	0.152654398372432	-3.29316012523944	1.15293414302312	0.249648337775211	0.817504208189304	Exon	Caudate
e1158504	ENSG00000130055.13	ENSG00000130055	GDPD2	0.128338012157927	-2.97742434064767	1.15293310216444	0.249648764509503	0.817504208189304	Exon	Caudate
e7776	ENSG00000142583.17	ENSG00000142583	SLC2A5	0.100087552989392	-1.56365970264744	1.15292821294797	0.249650769011653	0.817504208189304	Exon	Caudate
e200187	ENSG00000113851.13	ENSG00000113851	CRBN	0.0300358101997839	1.04743126953503	1.15292599753443	0.249651677300214	0.817504208189304	Exon	Caudate
e416550	ENSG00000135521.8	ENSG00000135521	LTV1	-0.0350446987482129	0.156884049621618	-1.15292151782109	0.249653513927094	0.817504208189304	Exon	Caudate
e229678	ENSG00000113811.10	ENSG00000113811		-0.0497645040254082	0.612589958979096	-1.15291477377696	0.249656278919376	0.817504208189304	Exon	Caudate
e142793	ENSG00000196912.12	ENSG00000196912	ANKRD36B	-0.109078876678978	-2.21242214907998	-1.15290815669831	0.249658991877925	0.817504208189304	Exon	Caudate
e735530	ENSG00000111271.14	ENSG00000111271	ACAD10	0.100994470258644	-3.61345476318215	1.15290701911734	0.249659458280696	0.817504208189304	Exon	Caudate
e1031188	ENSG00000072958.8	ENSG00000072958	AP1M1	-0.0804509809981425	-2.17758233074604	-1.15289629319054	0.249663855889546	0.817504208189304	Exon	Caudate
e1001995	ENSG00000172175.12	ENSG00000172175	MALT1	-0.0480918578176825	-1.32192068513393	-1.1528891589635	0.249666780938665	0.817504208189304	Exon	Caudate
e823888	ENSG00000104177.17	ENSG00000104177	MYEF2	0.0304928494951483	2.72171964568985	1.15288909790511	0.249666805972843	0.817504208189304	Exon	Caudate
e779001	ENSG00000258941.3	ENSG00000258941		-0.0340027352351197	0.0054425553228463	-1.15288835378766	0.249667111064077	0.817504208189304	Exon	Caudate
e1151856	ENSG00000008056.12	ENSG00000008056	SYN1	0.068345594110735	1.5954015381268	1.15288802796444	0.249667244653028	0.817504208189304	Exon	Caudate
e562094	ENSG00000107147.12	ENSG00000107147	KCNT1	0.0787679613298444	2.38895937440117	1.15288145666472	0.249669938925455	0.817504208189304	Exon	Caudate
e193284	ENSG00000066248.14	ENSG00000066248	NGEF	0.0712160860058779	3.81701092663271	1.15287930795267	0.249670819914749	0.817504208189304	Exon	Caudate
e989944	ENSG00000134278.15	ENSG00000134278	SPIRE1	-0.0295474236149399	1.29357638115759	-1.15286362250027	0.249677251142982	0.817504208189304	Exon	Caudate
e322414	ENSG00000169862.18	ENSG00000169862	CTNND2	-0.0700817963523249	-2.23839646779434	-1.15285575660702	0.249680476299619	0.817504208189304	Exon	Caudate
e768891	ENSG00000100888.12	ENSG00000100888	CHD8	0.0317399826153605	0.266534360609713	1.15284610563593	0.249684433409953	0.817504208189304	Exon	Caudate
e772932	ENSG00000100911.14	ENSG00000100911	PSME2	-0.0621286114613848	-1.81085692625466	-1.15284062232378	0.24968668170809	0.817504208189304	Exon	Caudate
e1020244	ENSG00000198258.10	ENSG00000198258	UBL5	0.041339097743786	2.6014638133169	1.15282854489089	0.249691633814362	0.817504208189304	Exon	Caudate
e682042	ENSG00000256654.2	ENSG00000256654		-0.0926236982989694	-1.93132751503534	-1.15282839337194	0.249691695942071	0.817504208189304	Exon	Caudate
e74809	ENSG00000160818.16	ENSG00000160818	GPATCH4	-0.0475402631287272	-0.5025654708615	-1.15282320194331	0.249693824603575	0.817504208189304	Exon	Caudate
e411148	ENSG00000214338.10	ENSG00000214338	SOGA3	0.0426837053762479	1.58399157970837	1.15280390898026	0.249701735483172	0.817504208189304	Exon	Caudate
e909105	ENSG00000178773.14	ENSG00000178773	CPNE7	0.0850019707653554	-1.12476336879692	1.15280304872383	0.249702088226503	0.817504208189304	Exon	Caudate
e142929	ENSG00000196912.12	ENSG00000196912	ANKRD36B	-0.0803771895439349	-0.95563437771897	-1.152786514586	0.249708868025013	0.817504208189304	Exon	Caudate
e519291	ENSG00000171045.14	ENSG00000171045	TSNARE1	0.0371704519468876	0.442752329879153	1.15278265089951	0.249710452342494	0.817504208189304	Exon	Caudate
e218520	ENSG00000047849.21	ENSG00000047849	MAP4	0.0316575183286486	4.11080544805393	1.1527820671097	0.249710691728061	0.817504208189304	Exon	Caudate
e611752	ENSG00000250644.3	ENSG00000250644		-0.0344965856952235	2.18364901025392	-1.15277193678455	0.249714845737816	0.817504208189304	Exon	Caudate
e675389	ENSG00000260209.1	ENSG00000260209		0.112199744037857	-3.8581835375026	1.1527604406511	0.249719559865407	0.817504208189304	Exon	Caudate
e214590	ENSG00000182606.14	ENSG00000182606	TRAK1	-0.028954202822414	2.07899978704244	-1.15275886738578	0.249720205006604	0.817504208189304	Exon	Caudate
e73282	ENSG00000132680.10	ENSG00000132680	KIAA0907	-0.0601114781701902	-2.09046556440389	-1.15275825067742	0.249720457897495	0.817504208189304	Exon	Caudate
e1084652	ENSG00000100997.18	ENSG00000100997	ABHD12	-0.031542978320157	1.16156416529465	-1.15275299577646	0.24972261275897	0.817504208189304	Exon	Caudate
e655274	ENSG00000166439.5	ENSG00000166439	RNF169	-0.038573057801144	0.590444776524057	-1.15271913581871	0.249736497923043	0.817504208189304	Exon	Caudate
e592179	ENSG00000107854.5	ENSG00000107854	TNKS2	0.0290900108105685	0.832912583812361	1.1527124177957	0.249739252889021	0.817504208189304	Exon	Caudate
e442914	ENSG00000196247.11	ENSG00000196247	ZNF107	-0.0511052752259667	-1.7059311140188	-1.15269833768498	0.249745027011927	0.817504208189304	Exon	Caudate
e277921	ENSG00000197386.10	ENSG00000197386	HTT	0.0386960701609926	0.661100851451468	1.15269544177423	0.249746214609695	0.817504208189304	Exon	Caudate
e698773	ENSG00000278475.1	ENSG00000278475		0.115896958708892	-3.69634848600932	1.15269180929816	0.24974770427463	0.817504208189304	Exon	Caudate
e389765	ENSG00000112081.16	ENSG00000112081	SRSF3	0.0487927084184641	1.68910070416825	1.15267167929668	0.249755959626369	0.817504208189304	Exon	Caudate
e1080087	ENSG00000125772.12	ENSG00000125772	GPCPD1	0.0507788388294598	0.257259841349127	1.15266276803952	0.249759614210925	0.817504208189304	Exon	Caudate
e122246	ENSG00000115904.12	ENSG00000115904	SOS1	0.0345280039177237	0.536709703603472	1.15266014135256	0.249760691445393	0.817504208189304	Exon	Caudate
e1029192	ENSG00000099797.12	ENSG00000099797	TECR	-0.0357935894560183	0.642112479352302	-1.15265535116424	0.249762655964992	0.817504208189304	Exon	Caudate
e349025	ENSG00000273217.1	ENSG00000273217		0.0305217729888191	1.58940600461351	1.15265103840021	0.249764424695846	0.817504208189304	Exon	Caudate
e131541	ENSG00000179818.13	ENSG00000179818	PCBP1-AS1	-0.075055407856583	-2.34600600259105	-1.15263494386871	0.249771025388296	0.817504208189304	Exon	Caudate
e1080375	ENSG00000101311.15	ENSG00000101311	FERMT1	-0.0435392808008854	0.755981491918693	-1.15261765720759	0.249778115133457	0.817504208189304	Exon	Caudate
e348649	ENSG00000198108.3	ENSG00000198108	CHSY3	0.0802866741364329	-1.15620172215406	1.1526034621399	0.249783937034873	0.817504208189304	Exon	Caudate
e134420	ENSG00000135632.11	ENSG00000135632	SMYD5	-0.0780877381931261	-3.29080225909499	-1.15259201893717	0.249788630368017	0.817504208189304	Exon	Caudate
e1164780	ENSG00000147234.10	ENSG00000147234	FRMPD3	0.103667299004979	-2.99094019324393	1.15259190713192	0.249788676224305	0.817504208189304	Exon	Caudate
e98322	ENSG00000196660.10	ENSG00000196660	SLC30A10	-0.085513189706857	-2.9216989150036	-1.15258405656507	0.249791896104311	0.817504208189304	Exon	Caudate
e1070233	ENSG00000196417.12	ENSG00000196417	ZNF765	-0.0754815934950581	-2.66796150394418	-1.15258364218223	0.249792066062658	0.817504208189304	Exon	Caudate
e326017	ENSG00000152620.12	ENSG00000152620	NADK2	-0.0442015949242825	1.28685789304881	-1.15257725108719	0.249794687368625	0.817504208189304	Exon	Caudate
e286358	ENSG00000064042.17	ENSG00000064042	LIMCH1	0.0445214523384118	1.80972301925829	1.15256769901248	0.249798605185548	0.817504208189304	Exon	Caudate
e645369	ENSG00000172638.12	ENSG00000172638	EFEMP2	-0.0550659038095039	-1.55170406654599	-1.15256509633551	0.249799672690097	0.817504208189304	Exon	Caudate
e855979	ENSG00000103253.17	ENSG00000103253	HAGHL	0.113798492981446	-3.19033639559785	1.15256461867094	0.249799868607613	0.817504208189304	Exon	Caudate
e664979	ENSG00000110723.11	ENSG00000110723	EXPH5	-0.0463023747376078	2.91708585955107	-1.15256191577689	0.249800977220837	0.817504208189304	Exon	Caudate
e66084	ENSG00000143363.15	ENSG00000143363	PRUNE1	-0.0504090146498005	-1.35499778073022	-1.15255834199465	0.249802443040989	0.817504208189304	Exon	Caudate
e121211	ENSG00000115825.9	ENSG00000115825	PRKD3	-0.0562033591899156	-0.746912394943633	-1.15255678373582	0.249803082177286	0.817504208189304	Exon	Caudate
e321512	ENSG00000124275.14	ENSG00000124275	MTRR	-0.118058568041236	-2.70479231366194	-1.15255124822887	0.249805352633124	0.817504208189304	Exon	Caudate
e610066	ENSG00000177156.10	ENSG00000177156	TALDO1	0.042955420403788	1.98327266519252	1.15254841382275	0.249806515205043	0.817504208189304	Exon	Caudate
e297420	ENSG00000109339.18	ENSG00000109339	MAPK10	0.0837355721925774	-2.84781536480792	1.15253766786696	0.249810922845873	0.817504208189304	Exon	Caudate
e698093	ENSG00000198001.13	ENSG00000198001	IRAK4	-0.063378140565137	-2.02521819471848	-1.15253541302947	0.249811847713643	0.817504208189304	Exon	Caudate
e583454	ENSG00000108187.15	ENSG00000108187	PBLD	-0.0848505389842362	-2.65901917613891	-1.15253190308678	0.249813287393296	0.817504208189304	Exon	Caudate
e320807	ENSG00000153395.9	ENSG00000153395	LPCAT1	0.0492374772295635	-1.26279622411109	1.15253059086775	0.249813825630082	0.817504208189304	Exon	Caudate
e866682	ENSG00000261617.1	ENSG00000261617		0.0786169968836963	0.662031244356691	1.1525239170507	0.249816563062083	0.817504208189304	Exon	Caudate
e196656	ENSG00000063660.8	ENSG00000063660	GPC1	-0.0782614988744358	-1.59368890899835	-1.15252263608277	0.249817088485337	0.817504208189304	Exon	Caudate
e1091969	ENSG00000124177.14	ENSG00000124177	CHD6	0.028485921363804	1.07138602842398	1.15252064393197	0.249817905620804	0.817504208189304	Exon	Caudate
e592485	ENSG00000152804.10	ENSG00000152804	HHEX	-0.0944674400868418	-2.87153007068563	-1.15251804819841	0.249818970335159	0.817504208189304	Exon	Caudate
e469618	ENSG00000158467.16	ENSG00000158467	AHCYL2	-0.0415323847208538	4.09029461348349	-1.15251443394727	0.249820452828933	0.817504208189304	Exon	Caudate
e378508	ENSG00000226314.7	ENSG00000226314	ZNF192P1	-0.0700006360727141	-2.3265737224621	-1.15251180267913	0.249821532126554	0.817504208189304	Exon	Caudate
e128133	ENSG00000119866.20	ENSG00000119866	BCL11A	0.0873682114540759	-2.42226088393111	1.15249904728118	0.249826764201695	0.817504208189304	Exon	Caudate
e1018452	ENSG00000090661.11	ENSG00000090661	CERS4	0.0340221715856162	0.140361546575565	1.15248958112874	0.24983064712677	0.817504208189304	Exon	Caudate
e507523	ENSG00000164951.15	ENSG00000164951	PDP1	0.0834448795572262	2.99199902416364	1.15248694346806	0.249831729077459	0.817504208189304	Exon	Caudate
e608534	ENSG00000185627.17	ENSG00000185627	PSMD13	0.0226400647824683	2.68839565185144	1.15248567225908	0.249832250520016	0.817504208189304	Exon	Caudate
e996055	ENSG00000150477.14	ENSG00000150477	KIAA1328	0.107908661386708	-3.53871882446884	1.15248076541841	0.249834263284782	0.817504208189304	Exon	Caudate
e389770	ENSG00000112081.16	ENSG00000112081	SRSF3	0.0487818313884008	1.68902290164182	1.15247316791737	0.249837379769202	0.817504208189304	Exon	Caudate
e389772	ENSG00000112081.16	ENSG00000112081	SRSF3	0.0487818313884008	1.68902290164182	1.15247316791737	0.249837379769202	0.817504208189304	Exon	Caudate
e430815	ENSG00000173452.13	ENSG00000173452	TMEM196	0.102550463871755	-3.15601889495159	1.15247106491975	0.249838242420735	0.817504208189304	Exon	Caudate
e417086	ENSG00000146414.15	ENSG00000146414	SHPRH	-0.0426746466772677	-1.03240333753007	-1.15245836183324	0.24984345328278	0.817504208189304	Exon	Caudate
e657943	ENSG00000149256.15	ENSG00000149256	TENM4	0.0670111973653625	-2.03552315195075	1.15245337480321	0.249845499005297	0.817504208189304	Exon	Caudate
e698303	ENSG00000139173.9	ENSG00000139173	TMEM117	-0.0700701436952497	-2.79725216912218	-1.15244965591756	0.249847024531758	0.817504208189304	Exon	Caudate
e921376	ENSG00000141499.16	ENSG00000141499	WRAP53	-0.0599474749353747	-2.02554834865599	-1.1524493763854	0.249847139199089	0.817504208189304	Exon	Caudate
e921408	ENSG00000141499.16	ENSG00000141499	WRAP53	-0.0599474749353747	-2.02554834865599	-1.1524493763854	0.249847139199089	0.817504208189304	Exon	Caudate
e1083628	ENSG00000188559.13	ENSG00000188559	RALGAPA2	0.041336207281745	-0.503520157821081	1.15244390374647	0.249849384146403	0.817504208189304	Exon	Caudate
e900747	ENSG00000157423.17	ENSG00000157423	HYDIN	-0.112535236414966	-2.47240641732901	-1.15243440716094	0.249853279802265	0.817504208189304	Exon	Caudate
e166498	ENSG00000198586.13	ENSG00000198586	TLK1	0.032786296867982	0.313916169820722	1.15243154960698	0.249854452026322	0.817504208189304	Exon	Caudate
e237065	ENSG00000184220.11	ENSG00000184220	CMSS1	0.0380920289942059	0.604044909200994	1.15242333564512	0.249857821574262	0.817504208189304	Exon	Caudate
e393475	ENSG00000124574.14	ENSG00000124574	ABCC10	0.0582856390813357	-2.16669656128264	1.15241686214126	0.249860477170479	0.817504208189304	Exon	Caudate
e619551	ENSG00000050165.17	ENSG00000050165	DKK3	-0.0792154879459587	-2.15556891448325	-1.15241433026737	0.249861515815045	0.817504208189304	Exon	Caudate
e1029123	ENSG00000099797.12	ENSG00000099797	TECR	-0.0357482410202197	0.644532136025272	-1.15241219470056	0.249862391885859	0.817504208189304	Exon	Caudate
e264436	ENSG00000176597.11	ENSG00000176597	B3GNT5	-0.120968808348196	-3.32214181691335	-1.15241194406167	0.249862494705265	0.817504208189304	Exon	Caudate
e1084255	ENSG00000101439.8	ENSG00000101439	CST3	0.0515829785914204	5.5182714199024	1.15240306898892	0.24986613553902	0.817504208189304	Exon	Caudate
e23761	ENSG00000160058.18	ENSG00000160058	BSDC1	-0.046846671109199	-1.34608463489091	-1.15240038767878	0.249867235504025	0.817504208189304	Exon	Caudate
e889800	ENSG00000172775.16	ENSG00000172775	FAM192A	0.0235721487613836	2.35640324014413	1.1524001030892	0.24986735225259	0.817504208189304	Exon	Caudate
e102330	ENSG00000154358.20	ENSG00000154358	OBSCN	0.0659875947880699	1.22711521186753	1.15239247310997	0.249870482350284	0.817504208189304	Exon	Caudate
e37101	ENSG00000078618.20	ENSG00000078618	NRDC	0.0952675153116575	-3.45371051814161	1.15238263981838	0.249874516368185	0.817504208189304	Exon	Caudate
e275039	ENSG00000145214.13	ENSG00000145214	DGKQ	-0.0928959382629223	-3.54172622413449	-1.15236987692632	0.24987975229599	0.817504208189304	Exon	Caudate
e671839	ENSG00000172273.12	ENSG00000172273	HINFP	0.0455964871202376	-1.14493166236291	1.15236050625031	0.249883596629077	0.817504208189304	Exon	Caudate
e839476	ENSG00000179335.18	ENSG00000179335	CLK3	0.0360255008280784	0.0879736361209143	1.15235529322918	0.249885735296324	0.817504208189304	Exon	Caudate
e537557	ENSG00000083067.22	ENSG00000083067	TRPM3	-0.0971396557822464	-2.88698218927775	-1.15235252438035	0.249886871235228	0.817504208189304	Exon	Caudate
e511649	ENSG00000164830.18	ENSG00000164830	OXR1	0.0358833689099412	0.0424197874014215	1.15233953181958	0.249892201569269	0.817504208189304	Exon	Caudate
e559545	ENSG00000188523.8	ENSG00000188523	CFAP77	-0.273055819901225	-4.46199799601327	-1.15233561729667	0.249893807558898	0.817504208189304	Exon	Caudate
e1073873	ENSG00000160469.16	ENSG00000160469	BRSK1	0.0449198074179597	-0.273252452290936	1.1523315676816	0.249895468979654	0.817504208189304	Exon	Caudate
e429224	ENSG00000146530.11	ENSG00000146530	VWDE	0.127048858140569	-3.82887500105153	1.15232591264502	0.249897789063779	0.817504208189304	Exon	Caudate
e1171470	ENSG00000129682.14	ENSG00000129682	FGF13	0.0704431192166658	2.26013337497115	1.15232300518204	0.249898981910519	0.817504208189304	Exon	Caudate
e470708	ENSG00000231721.6	ENSG00000231721	LINC-PINT	-0.112507908538306	-2.83804214830297	-1.15232201906497	0.249899386486322	0.817504208189304	Exon	Caudate
e68800	ENSG00000143614.9	ENSG00000143614	GATAD2B	-0.100402551443626	-3.66286737508439	-1.15231727233361	0.249901333941699	0.817504208189304	Exon	Caudate
e466729	ENSG00000071243.15	ENSG00000071243	ING3	0.0421692738341401	-0.9816455534936	1.1523105944904	0.249904073698008	0.817504208189304	Exon	Caudate
e164632	ENSG00000172292.14	ENSG00000172292	CERS6	0.0508012313208838	4.28288118667912	1.1523050767253	0.249906337518438	0.817504208189304	Exon	Caudate
e121306	ENSG00000115828.15	ENSG00000115828	QPCT	-0.0591598460419545	-1.84123171224438	-1.15230286530599	0.249907244820287	0.817504208189304	Exon	Caudate
e392666	ENSG00000044090.8	ENSG00000044090	CUL7	0.0459294044240046	-0.97532552788641	1.15230257115586	0.249907365504477	0.817504208189304	Exon	Caudate
e582824	ENSG00000148572.15	ENSG00000148572	NRBF2	0.0271930841009426	1.87515325039053	1.15229341506821	0.24991112209302	0.817504208189304	Exon	Caudate
e252044	ENSG00000158186.12	ENSG00000158186	MRAS	-0.0743898126960021	-2.25765916507051	-1.15227526204482	0.249918570089844	0.817504208189304	Exon	Caudate
e738050	ENSG00000174989.12	ENSG00000174989	FBXW8	-0.0619877500291001	-1.72189068689255	-1.1522737112353	0.249919206378092	0.817504208189304	Exon	Caudate
e374090	ENSG00000168566.12	ENSG00000168566	SNRNP48	0.0454701943620743	0.155267109137981	1.15227135222704	0.249920174267816	0.817504208189304	Exon	Caudate
e1076038	ENSG00000083814.13	ENSG00000083814	ZNF671	0.0533077322320452	-1.84865322312492	1.15226824344404	0.249921449790525	0.817504208189304	Exon	Caudate
e601986	ENSG00000099204.18	ENSG00000099204	ABLIM1	-0.0378538214173093	1.09857556167015	-1.15226093505292	0.249924448415624	0.817504208189304	Exon	Caudate
e676210	ENSG00000134954.14	ENSG00000134954	ETS1	-0.0587540143048733	-0.995668663584258	-1.15226014302326	0.249924773386065	0.817504208189304	Exon	Caudate
e311092	ENSG00000170390.15	ENSG00000170390	DCLK2	-0.0937326189205879	-3.21398002359704	-1.15225947148791	0.24992504891782	0.817504208189304	Exon	Caudate
e626783	ENSG00000026508.16	ENSG00000026508	CD44	-0.19103888910216	-1.57637703410562	-1.15225698193872	0.249926070384685	0.817504208189304	Exon	Caudate
e172473	ENSG00000170035.15	ENSG00000170035	UBE2E3	-0.0251006753570879	1.44548173309339	-1.15225330421694	0.249927579366429	0.817504208189304	Exon	Caudate
e870851	ENSG00000185164.14	ENSG00000185164	NOMO2	-0.0793589459994791	-1.245002261697	-1.15225222134031	0.249928023675607	0.817504208189304	Exon	Caudate
e455808	ENSG00000228335.1	ENSG00000228335		0.0838746677676346	-2.78375065287446	1.15224918343166	0.249929270146219	0.817504208189304	Exon	Caudate
e1094748	ENSG00000080189.14	ENSG00000080189	SLC35C2	-0.042826014252946	-0.495198361639303	-1.15224424465247	0.249931296563767	0.817504208189304	Exon	Caudate
e472033	ENSG00000155561.14	ENSG00000155561	NUP205	-0.0479194972740167	-1.38835926784862	-1.15223800505857	0.249933856731666	0.817504208189304	Exon	Caudate
e279694	ENSG00000163995.19	ENSG00000163995	ABLIM2	0.060519710353405	2.29650507366905	1.15223111671032	0.249936683111329	0.817504208189304	Exon	Caudate
e885424	ENSG00000102893.15	ENSG00000102893	PHKB	0.0447453330400936	-0.739685286875898	1.15221528761421	0.249943178082081	0.817504208189304	Exon	Caudate
e885426	ENSG00000102893.15	ENSG00000102893	PHKB	0.0447453330400936	-0.739685286875898	1.15221528761421	0.249943178082081	0.817504208189304	Exon	Caudate
e574515	ENSG00000224597.9	ENSG00000224597	SVIL-AS1	0.0698656173329744	-1.24076492239947	1.15221209740469	0.249944487098349	0.817504208189304	Exon	Caudate
e231845	ENSG00000168291.12	ENSG00000168291	PDHB	0.0476401925218046	0.74088799189983	1.15221186582478	0.249944582121096	0.817504208189304	Exon	Caudate
e852897	ENSG00000131871.14	ENSG00000131871	VIMP	-0.0463722385790191	-0.682716437834384	-1.15219461154994	0.249951662031741	0.817504208189304	Exon	Caudate
e19672	ENSG00000142784.15	ENSG00000142784	WDTC1	0.0362481700961754	0.528426739332591	1.15218476353096	0.24995570301189	0.817504208189304	Exon	Caudate
e909913	ENSG00000204991.10	ENSG00000204991	SPIRE2	-0.0521147860427002	0.378188457516258	-1.1521802563896	0.249957552461946	0.817504208189304	Exon	Caudate
e1109768	ENSG00000230366.9	ENSG00000230366	DSCR9	0.0724684165517577	-2.44787194602984	1.15217418106255	0.249960045412908	0.817504208189304	Exon	Caudate
e1107226	ENSG00000243646.9	ENSG00000243646	IL10RB	-0.0872185826335574	-3.11710422665611	-1.15217128616833	0.249961233310537	0.817504208189304	Exon	Caudate
e333750	ENSG00000085231.13	ENSG00000085231	AK6	0.0482525401370307	0.151232159307103	1.15216661404409	0.249963150489219	0.817504208189304	Exon	Caudate
e83735	ENSG00000152061.23	ENSG00000152061	RABGAP1L	0.0394461518714981	1.08696022162366	1.15216544073135	0.249963631952815	0.817504208189304	Exon	Caudate
e630203	ENSG00000149179.13	ENSG00000149179	C11orf49	0.0312260046812803	0.223459602621793	1.15216414589447	0.249964163284048	0.817504208189304	Exon	Caudate
e154551	ENSG00000082258.12	ENSG00000082258	CCNT2	-0.0378891514246363	-0.230695272300497	-1.15216352366035	0.249964418615661	0.817504208189304	Exon	Caudate
e477215	ENSG00000106479.10	ENSG00000106479	ZNF862	0.0343103642092321	-0.168272437536621	1.15216230501687	0.249964918682316	0.817504208189304	Exon	Caudate
e1144421	ENSG00000047648.21	ENSG00000047648	ARHGAP6	0.0970424911836184	-3.08584420698695	1.15214408588194	0.249972394932683	0.817504208189304	Exon	Caudate
e120405	ENSG00000119812.18	ENSG00000119812	FAM98A	0.0356460915210883	0.458854528763859	1.15214219025463	0.249973172815309	0.817504208189304	Exon	Caudate
e312145	ENSG00000121210.15	ENSG00000121210	KIAA0922	0.0573638132582919	-1.51726001334113	1.15213099416858	0.249977767234452	0.817504208189304	Exon	Caudate
e72173	ENSG00000160753.15	ENSG00000160753	RUSC1	0.0475916625812284	1.15171408456534	1.15212397439881	0.249980647893162	0.817504208189304	Exon	Caudate
e4154	ENSG00000157911.9	ENSG00000157911	PEX10	-0.0996011724546946	-3.33455926513082	-1.15212269742489	0.249981171919408	0.817504208189304	Exon	Caudate
e4160	ENSG00000157911.9	ENSG00000157911	PEX10	-0.0996011724546946	-3.33455926513082	-1.15212269742489	0.249981171919408	0.817504208189304	Exon	Caudate
e4166	ENSG00000157911.9	ENSG00000157911	PEX10	-0.0996011724546946	-3.33455926513082	-1.15212269742489	0.249981171919408	0.817504208189304	Exon	Caudate
e4172	ENSG00000157911.9	ENSG00000157911	PEX10	-0.0996011724546946	-3.33455926513082	-1.15212269742489	0.249981171919408	0.817504208189304	Exon	Caudate
e952618	ENSG00000006062.13	ENSG00000006062	MAP3K14	0.0614102550117281	-1.84518331705979	1.1521174685	0.249983317698666	0.817504208189304	Exon	Caudate
e107940	ENSG00000162714.12	ENSG00000162714	ZNF496	-0.0508332727902363	-1.4676424927201	-1.15211042675881	0.249986207418676	0.817504208189304	Exon	Caudate
e698711	ENSG00000189079.15	ENSG00000189079	ARID2	0.0744104807089935	-2.84427556635013	1.15210992297774	0.249986414156262	0.817504208189304	Exon	Caudate
e750638	ENSG00000132938.19	ENSG00000132938	MTUS2	0.0849746777241501	-1.93906498846918	1.15210702337378	0.249987604074517	0.817504208189304	Exon	Caudate
e916988	ENSG00000029725.16	ENSG00000029725	RABEP1	0.019156572213733	2.31719000868102	1.15210403239077	0.249988831496401	0.817504208189304	Exon	Caudate
e1115321	ENSG00000182871.14	ENSG00000182871	COL18A1	-0.0960426804402936	-2.18643227806474	-1.15210255900954	0.24998943613541	0.817504208189304	Exon	Caudate
e785209	ENSG00000126773.12	ENSG00000126773	PCNX4	-0.0324193293410284	0.353539052204504	-1.15209837168679	0.249991154514119	0.817504208189304	Exon	Caudate
e309726	ENSG00000236296.7	ENSG00000236296	GUSBP5	-0.119481418030537	-3.38208485064989	-1.15209789979369	0.249991348168464	0.817504208189304	Exon	Caudate
e855361	ENSG00000140983.13	ENSG00000140983	RHOT2	-0.0566605857488551	-1.90840941014817	-1.1520872059211	0.24999573672207	0.817504208189304	Exon	Caudate
e1117561	ENSG00000015475.18	ENSG00000015475	BID	0.0890330385076135	-2.50127344684939	1.1520725236984	0.250001762103608	0.817504208189304	Exon	Caudate
e336603	ENSG00000122008.15	ENSG00000122008	POLK	0.0289891157609338	1.25148363701753	1.15207050254903	0.250002591563388	0.817504208189304	Exon	Caudate
e218288	ENSG00000132153.14	ENSG00000132153	DHX30	0.0269195949233995	1.17827859110169	1.15205877124063	0.250007406014818	0.817504208189304	Exon	Caudate
e568710	ENSG00000151655.18	ENSG00000151655	ITIH2	0.14791331632401	-3.49548961316249	1.15205725611014	0.250008027819099	0.817504208189304	Exon	Caudate
e32420	ENSG00000178028.13	ENSG00000178028	DMAP1	0.0535200196072787	-1.53119694617835	1.15205635212144	0.250008398813431	0.817504208189304	Exon	Caudate
e503541	ENSG00000104343.19	ENSG00000104343	UBE2W	0.0536145680992241	-0.641513273004758	1.15205312790464	0.250009722025772	0.817504208189304	Exon	Caudate
e503558	ENSG00000104343.19	ENSG00000104343	UBE2W	0.0536145680992241	-0.641513273004758	1.15205312790464	0.250009722025772	0.817504208189304	Exon	Caudate
e398983	ENSG00000112280.15	ENSG00000112280	COL9A1	-0.0760030996209343	-1.34434358209927	-1.1520512581087	0.250010489388657	0.817504208189304	Exon	Caudate
e768839	ENSG00000092201.9	ENSG00000092201	SUPT16H	0.0267191352101546	1.50191941791957	1.15205025495222	0.250010901084026	0.817504208189304	Exon	Caudate
e420947	ENSG00000146425.10	ENSG00000146425	DYNLT1	0.0739649027152302	-1.97976306612578	1.15204996000119	0.250011022132003	0.817504208189304	Exon	Caudate
e918027	ENSG00000141485.16	ENSG00000141485	SLC13A5	-0.121415442659124	-3.34331098920026	-1.15204710581942	0.250012193491052	0.817504208189304	Exon	Caudate
e807518	ENSG00000185347.17	ENSG00000185347	C14orf80	0.0535105588741456	-0.277170522987044	1.15204574006005	0.250012754001421	0.817504208189304	Exon	Caudate
e807534	ENSG00000185347.17	ENSG00000185347	C14orf80	0.0535105588741456	-0.277170522987044	1.15204574006005	0.250012754001421	0.817504208189304	Exon	Caudate
e886286	ENSG00000121281.12	ENSG00000121281	ADCY7	0.0868127649474008	-2.52909940553143	1.15202707867653	0.250020412758726	0.817505508264636	Exon	Caudate
e836665	ENSG00000066933.15	ENSG00000066933	MYO9A	-0.0436110439550647	-0.534802544417852	-1.1520262926771	0.25002073534179	0.817505508264636	Exon	Caudate
e267294	ENSG00000156931.15	ENSG00000156931	VPS8	-0.0439293241697123	-1.20553759188021	-1.15202572391016	0.25002096877036	0.817505508264636	Exon	Caudate
e234166	ENSG00000114541.14	ENSG00000114541	FRMD4B	0.0631864925371359	0.248844505480069	1.15201039685726	0.250027259228811	0.817505508264636	Exon	Caudate
e1090944	ENSG00000198959.11	ENSG00000198959	TGM2	-0.100860216122996	-0.377946716210184	-1.15200884090762	0.250027897820698	0.817505508264636	Exon	Caudate
e76822	ENSG00000018625.14	ENSG00000018625	ATP1A2	-0.0472900840038097	4.58780148961357	-1.15200434078185	0.250029744765972	0.817505508264636	Exon	Caudate
e1120609	ENSG00000226287.8	ENSG00000226287	TMEM191A	0.114861773918768	-3.00709990337446	1.15199819494973	0.250032267158838	0.817505508264636	Exon	Caudate
e1029707	ENSG00000105143.12	ENSG00000105143	SLC1A6	0.08670392902434	-0.425236451999345	1.15198196441281	0.250038928635577	0.817505508264636	Exon	Caudate
e753518	ENSG00000188811.13	ENSG00000188811	NHLRC3	0.0375150639440052	-0.222321229670922	1.15197892049179	0.250040177961715	0.817505508264636	Exon	Caudate
e730359	ENSG00000111696.11	ENSG00000111696	NT5DC3	-0.0566606151236554	-0.447268748447279	-1.15197426569891	0.250042088451554	0.817505508264636	Exon	Caudate
e975322	ENSG00000188878.18	ENSG00000188878	FBF1	0.0846089490639147	-2.97137280897558	1.15197167335946	0.250043152442793	0.817505508264636	Exon	Caudate
e539968	ENSG00000135018.13	ENSG00000135018	UBQLN1	0.0238831155549524	2.52898969394564	1.15196674871484	0.250045173706397	0.817505508264636	Exon	Caudate
e778743	ENSG00000100934.14	ENSG00000100934	SEC23A	0.0394836269702334	1.4465519774705	1.15196241854713	0.250046950983276	0.817505508264636	Exon	Caudate
e335175	ENSG00000049883.14	ENSG00000049883	PTCD2	0.0485463276065499	-1.45495921187524	1.15196024554166	0.250047842876409	0.817505508264636	Exon	Caudate
e335202	ENSG00000049883.14	ENSG00000049883	PTCD2	0.0485463276065499	-1.45495921187524	1.15196024554166	0.250047842876409	0.817505508264636	Exon	Caudate
e608277	ENSG00000177963.13	ENSG00000177963	RIC8A	0.0482595869105872	-0.714973994667336	1.15195671071912	0.250049293721487	0.817505508264636	Exon	Caudate
e152426	ENSG00000072163.19	ENSG00000072163	LIMS2	-0.0651350286477941	-1.83813352616943	-1.15193967009323	0.250056288019138	0.817513932480056	Exon	Caudate
e657335	ENSG00000048649.13	ENSG00000048649	RSF1	0.0280566860904111	0.77987519948503	1.15193942592896	0.25005638823697	0.817513932480056	Exon	Caudate
e647236	ENSG00000173898.11	ENSG00000173898	SPTBN2	0.0579674650426641	1.57433000381801	1.15193108007125	0.250059813831933	0.817517287055593	Exon	Caudate
e662517	ENSG00000165895.17	ENSG00000165895	ARHGAP42	-0.0819181976246047	-2.73327101465956	-1.15192147403297	0.250063756714432	0.817517287055593	Exon	Caudate
e528662	ENSG00000147874.10	ENSG00000147874	HAUS6	-0.0427594817071109	-0.669686409155476	-1.15191543530789	0.250066235384316	0.817517287055593	Exon	Caudate
e538883	ENSG00000197969.11	ENSG00000197969	VPS13A	0.0472771645478231	-0.0219669580021475	1.15191491250409	0.250066449976453	0.817517287055593	Exon	Caudate
e201405	ENSG00000196220.15	ENSG00000196220	SRGAP3	-0.043410004600277	-0.961147549390595	-1.15190072986844	0.250072271487062	0.81751823664953	Exon	Caudate
e419806	ENSG00000074706.13	ENSG00000074706	IPCEF1	0.120835768243616	-3.4381862726456	1.15190036476871	0.250072421349882	0.81751823664953	Exon	Caudate
e961594	ENSG00000011143.16	ENSG00000011143	MKS1	0.0513808675314935	-1.83674608793753	1.15189769504138	0.250073517197198	0.81751823664953	Exon	Caudate
e935141	ENSG00000196535.15	ENSG00000196535	MYO18A	0.0422814038637593	0.21902626532292	1.15188478655356	0.250078815812677	0.817526399811759	Exon	Caudate
e644810	ENSG00000173039.18	ENSG00000173039	RELA	-0.0796444590793133	-2.5068471808559	-1.15187019788653	0.25008480419499	0.817526399811759	Exon	Caudate
e616739	ENSG00000166394.14	ENSG00000166394	CYB5R2	0.0899434540021057	-0.320910445198036	1.15186802943287	0.250085694314336	0.817526399811759	Exon	Caudate
e236515	ENSG00000170854.17	ENSG00000170854	MINA	0.0352985283920423	-0.39498834926969	1.1518615148822	0.250088368457972	0.817526399811759	Exon	Caudate
e745774	ENSG00000132341.11	ENSG00000132341	RAN	-0.042893671008517	0.22878183785558	-1.15185756466889	0.250089989982149	0.817526399811759	Exon	Caudate
e745785	ENSG00000132341.11	ENSG00000132341	RAN	-0.042893671008517	0.22878183785558	-1.15185756466889	0.250089989982149	0.817526399811759	Exon	Caudate
e7354	ENSG00000116288.12	ENSG00000116288	PARK7	0.0264515750517318	3.86077615148673	1.15185308990199	0.25009182683938	0.817526399811759	Exon	Caudate
e943151	ENSG00000131748.15	ENSG00000131748	STARD3	-0.120169825075359	-4.05544058790272	-1.15183161695564	0.250100641449523	0.817539121800283	Exon	Caudate
e1131581	ENSG00000100320.22	ENSG00000100320	RBFOX2	0.0646508684872282	-1.4237407412484	1.15181919850311	0.250105739303852	0.817539121800283	Exon	Caudate
e201393	ENSG00000196220.15	ENSG00000196220	SRGAP3	-0.0392156258539409	-0.294647032115322	-1.1518128797844	0.250108333206335	0.817539121800283	Exon	Caudate
e224817	ENSG00000114395.10	ENSG00000114395	CYB561D2	-0.0873175482274636	-3.06330750701934	-1.15179001573666	0.250117719303229	0.817539121800283	Exon	Caudate
e819760	ENSG00000159433.11	ENSG00000159433	STARD9	-0.0707382810031206	-2.0563730705462	-1.15178987210402	0.250117778267756	0.817539121800283	Exon	Caudate
e1110343	ENSG00000185658.13	ENSG00000185658	BRWD1	0.0301540457034115	0.914476708281584	1.15178391156915	0.250120225213967	0.817539121800283	Exon	Caudate
e784021	ENSG00000131966.13	ENSG00000131966	ACTR10	0.0382709249595869	0.584161159148892	1.15178132772692	0.250121285949988	0.817539121800283	Exon	Caudate
e659432	ENSG00000073921.17	ENSG00000073921	PICALM	0.0374395022775004	1.8873831410199	1.15178064929538	0.25012156446472	0.817539121800283	Exon	Caudate
e624043	ENSG00000187398.11	ENSG00000187398	LUZP2	0.0488175564818614	-0.856396851605897	1.15177973418253	0.250121940143957	0.817539121800283	Exon	Caudate
e913268	ENSG00000127804.12	ENSG00000127804	METTL16	-0.0592906877793449	-1.57537033902513	-1.15177849908524	0.250122447186319	0.817539121800283	Exon	Caudate
e914237	ENSG00000083454.21	ENSG00000083454	P2RX5	0.0789989842445638	-1.14338408503688	1.15177071690697	0.250125642007128	0.817539121800283	Exon	Caudate
e461354	ENSG00000170632.13	ENSG00000170632	ARMC10	0.0497119073134628	-1.29086882761026	1.15176764646666	0.250126902524109	0.817539121800283	Exon	Caudate
e608416	ENSG00000142082.14	ENSG00000142082	SIRT3	0.0620947630302377	-1.9501999081436	1.15175216110377	0.250133259844007	0.817539121800283	Exon	Caudate
e913054	ENSG00000167720.12	ENSG00000167720	SRR	-0.0496750170548702	-1.19187212699178	-1.15174472544163	0.250136312501326	0.817539121800283	Exon	Caudate
e1118457	ENSG00000100075.9	ENSG00000100075	SLC25A1	-0.0818576783764932	-2.79403963929141	-1.15174101311009	0.250137836581968	0.817539121800283	Exon	Caudate
e851767	ENSG00000258483.2	ENSG00000258483		0.229739545289498	-3.41265949017031	1.15173774499426	0.250139178297283	0.817539121800283	Exon	Caudate
e603431	ENSG00000151929.9	ENSG00000151929	BAG3	-0.19744383806561	-3.939875723907	-1.15173754112291	0.250139261996231	0.817539121800283	Exon	Caudate
e549602	ENSG00000148219.16	ENSG00000148219	ASTN2	-0.0930604375725509	-3.41561290772321	-1.15171975248503	0.250146565159235	0.817539121800283	Exon	Caudate
e580762	ENSG00000185532.15	ENSG00000185532	PRKG1	-0.0774540942122217	-1.85719703001006	-1.15171665465882	0.250147836993642	0.817539121800283	Exon	Caudate
e737946	ENSG00000111412.5	ENSG00000111412	C12orf49	0.035921400909372	0.420493117044664	1.15171461901049	0.25014867274589	0.817539121800283	Exon	Caudate
e227719	ENSG00000163939.18	ENSG00000163939	PBRM1	-0.0276537525961515	2.49677362326151	-1.1517132073543	0.250149252314159	0.817539121800283	Exon	Caudate
e337509	ENSG00000164253.13	ENSG00000164253	WDR41	0.0433864414205105	-1.14630239946247	1.15170908546826	0.250150944597295	0.817539121800283	Exon	Caudate
e745730	ENSG00000111450.13	ENSG00000111450	STX2	-0.0780979572198875	-2.93580041193429	-1.15170391933855	0.250153065616854	0.817539121800283	Exon	Caudate
e1035746	ENSG00000005007.12	ENSG00000005007	UPF1	0.0839805553105895	-2.16106268021604	1.1516903417952	0.250158640108237	0.817539121800283	Exon	Caudate
e1035770	ENSG00000005007.12	ENSG00000005007	UPF1	0.0839805553105895	-2.16106268021604	1.1516903417952	0.250158640108237	0.817539121800283	Exon	Caudate
e1020608	ENSG00000130810.19	ENSG00000130810	PPAN	0.0540073606880694	-1.6165664817241	1.15168949948939	0.250158985934083	0.817539121800283	Exon	Caudate
e50294	ENSG00000224093.5	ENSG00000224093		-0.133612059170069	-3.79713600823628	-1.15168698930816	0.250160016542225	0.817539121800283	Exon	Caudate
e446307	ENSG00000106665.15	ENSG00000106665	CLIP2	0.0283506655833994	4.37179828625617	1.15167265507275	0.250165901823624	0.817539121800283	Exon	Caudate
e610176	ENSG00000184524.5	ENSG00000184524	CEND1	0.0588519638059834	1.89070928723959	1.15166987500617	0.250167043261225	0.817539121800283	Exon	Caudate
e25337	ENSG00000146463.11	ENSG00000146463	ZMYM4	0.0379104716257618	1.8492766964612	1.15166693899655	0.250168248729758	0.817539121800283	Exon	Caudate
e804505	ENSG00000198752.10	ENSG00000198752	CDC42BPB	-0.0230751040477166	2.01760607271795	-1.15166673661053	0.250168331825681	0.817539121800283	Exon	Caudate
e485067	ENSG00000155970.11	ENSG00000155970	MICU3	0.0448436171403437	0.638425436385249	1.15166364944402	0.250169599360986	0.817539121800283	Exon	Caudate
e404261	ENSG00000083099.10	ENSG00000083099	LYRM2	0.0280934325636932	1.42581742627816	1.15163864649531	0.250179865290074	0.817539121800283	Exon	Caudate
e340711	ENSG00000113369.8	ENSG00000113369	ARRDC3	-0.0872024336503642	1.32537986591317	-1.15163709753309	0.250180501286232	0.817539121800283	Exon	Caudate
e1026128	ENSG00000105613.9	ENSG00000105613	MAST1	0.0604046322303844	-1.29142478936637	1.15163246068666	0.250182405159002	0.817539121800283	Exon	Caudate
e966350	ENSG00000087191.12	ENSG00000087191	PSMC5	-0.0220729145258562	1.96836180534839	-1.15163167748034	0.250182726741752	0.817539121800283	Exon	Caudate
e199691	ENSG00000134121.9	ENSG00000134121	CHL1	-0.0777695977177086	-2.35386745991907	-1.15162942123731	0.250183653151683	0.817539121800283	Exon	Caudate
e645219	ENSG00000172803.17	ENSG00000172803	SNX32	0.0612396549207203	-0.580403584565072	1.151629358114	0.250183679070051	0.817539121800283	Exon	Caudate
e478725	ENSG00000082014.16	ENSG00000082014	SMARCD3	-0.0501814535351895	1.89503538527188	-1.15162901802152	0.250183818711722	0.817539121800283	Exon	Caudate
e1170048	ENSG00000165704.14	ENSG00000165704	HPRT1	0.0453759380810745	1.58001892252949	1.15161768258577	0.250188473062821	0.817540533177715	Exon	Caudate
e619383	ENSG00000170242.17	ENSG00000170242	USP47	0.0324605199050816	0.797088773139732	1.15161696286998	0.250188768581518	0.817540533177715	Exon	Caudate
e712744	ENSG00000257727.5	ENSG00000257727	CNPY2	0.0226981807285552	1.97131375379183	1.15159948041765	0.250195947034074	0.817553077469285	Exon	Caudate
e341115	ENSG00000175471.19	ENSG00000175471	MCTP1	0.079101185182761	1.37490954256626	1.15157600350677	0.250205587092517	0.817553077469285	Exon	Caudate
e529178	ENSG00000188352.12	ENSG00000188352	FOCAD	0.0543549352456938	-0.765115875531599	1.15157240753255	0.250207063689748	0.817553077469285	Exon	Caudate
e653866	ENSG00000168010.10	ENSG00000168010	ATG16L2	0.083499325454572	-2.99876346522355	1.15156802171928	0.250208864622976	0.817553077469285	Exon	Caudate
e274720	ENSG00000178950.16	ENSG00000178950	GAK	0.0503605456729993	-1.32965674721309	1.15156446847351	0.250210323688194	0.817553077469285	Exon	Caudate
e734694	ENSG00000204852.15	ENSG00000204852	TCTN1	-0.0461799186708804	-0.598849654892521	-1.15155431507907	0.250214492997741	0.817553077469285	Exon	Caudate
e1174131	ENSG00000067842.17	ENSG00000067842	ATP2B3	0.0738557376653078	-0.545671842465698	1.15155188436201	0.250215491135388	0.817553077469285	Exon	Caudate
e42080	ENSG00000125703.14	ENSG00000125703	ATG4C	0.0719081587744633	-1.62115458900708	1.1515516835936	0.250215573578058	0.817553077469285	Exon	Caudate
e669278	ENSG00000137726.16	ENSG00000137726	FXYD6	-0.07992957149342	-0.212043766580316	-1.15154040940298	0.250220203193568	0.817553077469285	Exon	Caudate
e552143	ENSG00000136935.13	ENSG00000136935	GOLGA1	0.0398498711692486	-0.427765111862376	1.15154014867916	0.250220310257489	0.817553077469285	Exon	Caudate
e929689	ENSG00000273018.5	ENSG00000273018		0.223562522284674	-2.62252081418067	1.15153154643298	0.25022384271148	0.817553077469285	Exon	Caudate
e97613	ENSG00000274895.1	ENSG00000274895		0.0781987553088986	-2.0713235719667	1.1515305539612	0.250224250265529	0.817553077469285	Exon	Caudate
e560325	ENSG00000148303.16	ENSG00000148303	RPL7A	-0.036923754528848	3.9160396418973	-1.15152189091077	0.250227807727768	0.817553077469285	Exon	Caudate
e1139226	ENSG00000100364.18	ENSG00000100364	KIAA0930	0.0350052680561657	2.52233883896701	1.15151572115763	0.250230341344683	0.817553077469285	Exon	Caudate
e862678	ENSG00000140993.10	ENSG00000140993	TIGD7	0.052735341118013	-1.85885734546782	1.15151490576721	0.250230676187136	0.817553077469285	Exon	Caudate
e523072	ENSG00000160948.13	ENSG00000160948	VPS28	-0.062575151474985	-2.08088804654603	-1.15151409116758	0.250231010705161	0.817553077469285	Exon	Caudate
e523144	ENSG00000160948.13	ENSG00000160948	VPS28	-0.062575151474985	-2.08088804654603	-1.15151409116758	0.250231010705161	0.817553077469285	Exon	Caudate
e500251	ENSG00000171316.11	ENSG00000171316	CHD7	0.0993599893459799	-3.4589932599419	1.15149829373304	0.250237498035746	0.817566892071234	Exon	Caudate
e818784	ENSG00000166887.15	ENSG00000166887	VPS39	-0.0268603948330314	0.948260648101195	-1.15148593588345	0.250242572958126	0.817569728195948	Exon	Caudate
e774347	ENSG00000100949.14	ENSG00000100949	RABGGTA	-0.0493959616775444	-1.50669473495211	-1.1514851779274	0.250242884225643	0.817569728195948	Exon	Caudate
e346619	ENSG00000064692.18	ENSG00000064692	SNCAIP	0.0467345147663161	-0.0466715428794379	1.15146276650158	0.250252087980691	0.817577156453204	Exon	Caudate
e557806	ENSG00000136819.15	ENSG00000136819	C9orf78	0.030189295615699	0.822806565674905	1.15146069097635	0.25025294035372	0.817577156453204	Exon	Caudate
e589366	ENSG00000148606.12	ENSG00000148606	POLR3A	0.0441363175113936	-1.04905197684822	1.15145421234584	0.250255600999326	0.817577156453204	Exon	Caudate
e326065	ENSG00000164188.8	ENSG00000164188	RANBP3L	-0.0690880333907104	1.78071636696789	-1.15145101575638	0.250256913782792	0.817577156453204	Exon	Caudate
e647783	ENSG00000173227.13	ENSG00000173227	SYT12	0.0859927588634739	-2.33170870725173	1.15144439981515	0.25025963084966	0.817577156453204	Exon	Caudate
e473063	ENSG00000146963.17	ENSG00000146963	LUC7L2	-0.0271984567732907	1.98009140569988	-1.15143982648462	0.250261509059333	0.817577156453204	Exon	Caudate
e106784	ENSG00000143702.15	ENSG00000143702	CEP170	0.0389338020762425	0.462758858136451	1.15143694103419	0.250262694082836	0.817577156453204	Exon	Caudate
e408550	ENSG00000074935.13	ENSG00000074935	TUBE1	-0.0425185241391457	-0.733263338422696	-1.15143563484153	0.250263230523428	0.817577156453204	Exon	Caudate
e105306	ENSG00000116977.18	ENSG00000116977	LGALS8	0.0438597153943263	0.676169714338787	1.15142523237124	0.250267502745336	0.817580486744249	Exon	Caudate
e900476	ENSG00000189091.12	ENSG00000189091	SF3B3	0.0273926229347626	0.852168435581123	1.15141831059348	0.250270345499455	0.817580486744249	Exon	Caudate
e430537	ENSG00000048052.21	ENSG00000048052	HDAC9	-0.0527541492893616	-1.46176355378767	-1.1514166507221	0.250271027207197	0.817580486744249	Exon	Caudate
e284890	ENSG00000157796.17	ENSG00000157796	WDR19	-0.041767812439987	-0.751494934408922	-1.15139746669951	0.250278906163184	0.817598845446581	Exon	Caudate
e823914	ENSG00000104177.17	ENSG00000104177	MYEF2	0.0304367532779067	2.72031148480859	1.15138409966866	0.250284396159838	0.817609399752844	Exon	Caudate
e1174402	ENSG00000130822.15	ENSG00000130822	PNCK	-0.130092536685496	-3.65453523350889	-1.15136533599675	0.250292102762818	0.817627194838594	Exon	Caudate
e53944	ENSG00000085433.15	ENSG00000085433	WDR47	0.039533845701363	2.20087413463269	1.15135284432119	0.250297233427826	0.817627522505628	Exon	Caudate
e476657	ENSG00000170265.11	ENSG00000170265	ZNF282	0.0502555672778111	-1.71317983100792	1.15134243457104	0.250301509046745	0.817627522505628	Exon	Caudate
e471263	ENSG00000085662.13	ENSG00000085662	AKR1B1	0.0368843195053847	1.53863720781125	1.1513405584533	0.25030227963404	0.817627522505628	Exon	Caudate
e696546	ENSG00000139116.18	ENSG00000139116	KIF21A	0.0248045792330629	1.72646195228134	1.15133948505989	0.250302720515074	0.817627522505628	Exon	Caudate
e670667	ENSG00000019144.17	ENSG00000019144	PHLDB1	0.0604434970107861	1.66631413334336	1.15133214387545	0.250305735816462	0.817627522505628	Exon	Caudate
e507193	ENSG00000188343.12	ENSG00000188343	FAM92A1	0.0444804410782555	1.43140104433111	1.15133208892176	0.250305758388111	0.817627522505628	Exon	Caudate
e1097030	ENSG00000054793.13	ENSG00000054793	ATP9A	0.035702581385668	2.80589742882649	1.15132131041341	0.250310185574518	0.817629924990319	Exon	Caudate
e728990	ENSG00000120800.4	ENSG00000120800	UTP20	-0.0444325070137606	-1.26247545937867	-1.15131840732892	0.250311378002719	0.817629924990319	Exon	Caudate
e754160	ENSG00000102780.16	ENSG00000102780	DGKH	0.0645944788505976	1.49834334935996	1.15131379730453	0.25031327155658	0.817629924990319	Exon	Caudate
e62835	ENSG00000188092.14	ENSG00000188092	GPR89B	0.111915119357067	-2.74595506756209	1.15130822090051	0.250315562061435	0.817630020752821	Exon	Caudate
e440211	ENSG00000136205.16	ENSG00000136205	TNS3	0.0551980063544193	0.738022216403233	1.15129316916329	0.25032174462749	0.817630020752821	Exon	Caudate
e571826	ENSG00000241058.3	ENSG00000241058	NSUN6	0.0490656668045992	-1.03621966234929	1.15128956784489	0.250323223900447	0.817630020752821	Exon	Caudate
e1019290	ENSG00000167785.8	ENSG00000167785	ZNF558	-0.0260585066068711	2.28787578360394	-1.15128575061308	0.250324791868407	0.817630020752821	Exon	Caudate
e722689	ENSG00000067798.14	ENSG00000067798	NAV3	-0.0405661234720999	0.177504596323015	-1.15126847224482	0.250331889225315	0.817630020752821	Exon	Caudate
e748644	ENSG00000132953.16	ENSG00000132953	XPO4	-0.0379089702033042	-0.0818029783247775	-1.15126427457995	0.250333613502359	0.817630020752821	Exon	Caudate
e174116	ENSG00000204262.11	ENSG00000204262	COL5A2	-0.0841154117992849	-3.02141758719904	-1.15126170933936	0.250334667231709	0.817630020752821	Exon	Caudate
e1048449	ENSG00000104835.14	ENSG00000104835	SARS2	-0.0545417750202432	-1.93353922342784	-1.1512530495366	0.250338224460325	0.817630020752821	Exon	Caudate
e468484	ENSG00000224940.8	ENSG00000224940	PRRT4	-0.0733965577986182	-2.06662621082196	-1.15124935785651	0.250339740920195	0.817630020752821	Exon	Caudate
e956753	ENSG00000121104.7	ENSG00000121104	FAM117A	0.0601049627384491	-1.70037176184371	1.15124335434293	0.250342207043463	0.817630020752821	Exon	Caudate
e702702	ENSG00000187778.13	ENSG00000187778	MCRS1	0.0319268775731224	-0.0837225061953245	1.15123569719975	0.250345352469403	0.817630020752821	Exon	Caudate
e115399	ENSG00000084731.14	ENSG00000084731	KIF3C	0.0562919844272165	1.7773564624098	1.15123385424856	0.250346109526967	0.817630020752821	Exon	Caudate
e244309	ENSG00000173175.14	ENSG00000173175	ADCY5	0.107336671771314	-2.92212111767784	1.15123015939181	0.250347627325251	0.817630020752821	Exon	Caudate
e475413	ENSG00000106144.19	ENSG00000106144	CASP2	0.035246414867322	-0.0951992905366283	1.15122302779415	0.250350556909486	0.817630020752821	Exon	Caudate
e376277	ENSG00000137177.19	ENSG00000137177	KIF13A	0.0539298949770955	-1.14203368272514	1.15121231449645	0.250354957863057	0.817630020752821	Exon	Caudate
e707143	ENSG00000167779.7	ENSG00000167779	IGFBP6	-0.0814017289094227	-2.48272585738895	-1.15121124468544	0.250355397337496	0.817630020752821	Exon	Caudate
e1153784	ENSG00000243279.3	ENSG00000243279	PRAF2	0.0709840507414261	-1.06743118581571	1.15119486977947	0.250362124156284	0.817630020752821	Exon	Caudate
e862350	ENSG00000263072.6	ENSG00000263072	ZNF213-AS1	-0.0542327220494499	-1.6223972850098	-1.15118175079525	0.250367513532361	0.817630020752821	Exon	Caudate
e823904	ENSG00000104177.17	ENSG00000104177	MYEF2	0.0304513116888461	2.72158862416352	1.15117989060184	0.250368277720203	0.817630020752821	Exon	Caudate
e349690	ENSG00000197375.12	ENSG00000197375	SLC22A5	-0.0697519218336539	-2.47924363475811	-1.15117921637739	0.2503685546994	0.817630020752821	Exon	Caudate
e332620	ENSG00000123213.22	ENSG00000123213	NLN	0.0377077014288436	-0.457923823362337	1.15117820365839	0.250368970736474	0.817630020752821	Exon	Caudate
e829796	ENSG00000182718.16	ENSG00000182718	ANXA2	-0.113669351703665	-0.0187298970210273	-1.15117351497932	0.250370896908219	0.817630020752821	Exon	Caudate
e481618	ENSG00000182372.8	ENSG00000182372	CLN8	0.112237526128285	-3.69192059357939	1.15117063099153	0.250372081693931	0.817630020752821	Exon	Caudate
e523577	ENSG00000213563.6	ENSG00000213563	C8orf82	-0.0373102417077563	0.789416419236067	-1.15116974715485	0.250372444788168	0.817630020752821	Exon	Caudate
e370506	ENSG00000169045.17	ENSG00000169045	HNRNPH1	0.0309215071544798	2.49005200505956	1.15115957437444	0.250376623955535	0.817630020752821	Exon	Caudate
e1153296	ENSG00000102103.15	ENSG00000102103	PQBP1	0.0445751186548263	-0.889998076231845	1.15115577252546	0.25037818583835	0.817630020752821	Exon	Caudate
e638701	ENSG00000168000.14	ENSG00000168000	BSCL2	0.0472593024066258	4.04877533435955	1.15114587087124	0.250382253686785	0.817630020752821	Exon	Caudate
e576850	ENSG00000283179.1	ENSG00000283179		0.0293740966718751	0.479597971532917	1.15114152604152	0.250384038666667	0.817630020752821	Exon	Caudate
e961007	ENSG00000121060.15	ENSG00000121060	TRIM25	-0.0503095392174884	-0.878346229453214	-1.15113542253383	0.250386546176651	0.817630020752821	Exon	Caudate
e617291	ENSG00000166444.18	ENSG00000166444	ST5	-0.0568363798747192	-1.67272227718672	-1.15113467340625	0.250386853942675	0.817630020752821	Exon	Caudate
e477911	ENSG00000197150.12	ENSG00000197150	ABCB8	-0.0494680145076495	-0.89429630003743	-1.15112101649901	0.250392464691716	0.817630020752821	Exon	Caudate
e477930	ENSG00000197150.12	ENSG00000197150	ABCB8	-0.0494680145076495	-0.89429630003743	-1.15112101649901	0.250392464691716	0.817630020752821	Exon	Caudate
e477947	ENSG00000197150.12	ENSG00000197150	ABCB8	-0.0494680145076495	-0.89429630003743	-1.15112101649901	0.250392464691716	0.817630020752821	Exon	Caudate
e832947	ENSG00000103742.11	ENSG00000103742	IGDCC4	-0.124192184174407	-3.04148777523464	-1.15111968538009	0.250393011567992	0.817630020752821	Exon	Caudate
e370707	ENSG00000213316.9	ENSG00000213316	LTC4S	0.11054852899178	-3.23951150214055	1.15111557283869	0.250394701167876	0.817630020752821	Exon	Caudate
e643090	ENSG00000149823.7	ENSG00000149823	VPS51	-0.0332233782715708	2.03114765942479	-1.15111057906313	0.250396752825465	0.817630020752821	Exon	Caudate
e347955	ENSG00000145794.16	ENSG00000145794	MEGF10	0.0380696651583865	0.483667952619457	1.15111023965783	0.250396892268172	0.817630020752821	Exon	Caudate
e927529	ENSG00000133030.19	ENSG00000133030	MPRIP	0.0304647881346645	2.57495449185262	1.15110125378889	0.25040058408039	0.817634698583303	Exon	Caudate
e374208	ENSG00000124786.9	ENSG00000124786	SLC35B3	-0.0434416223766084	-0.318894830192847	-1.15108987391358	0.250405259516348	0.81764258813356	Exon	Caudate
e598072	ENSG00000120029.12	ENSG00000120029	C10orf76	-0.0358098943248385	0.09145517475329	-1.15108267046096	0.250408219095464	0.817644874843752	Exon	Caudate
e118287	ENSG00000158019.20	ENSG00000158019	BRE	-0.0338663571936086	0.675560981763174	-1.15106421793158	0.250415800533028	0.817662252889437	Exon	Caudate
e951553	ENSG00000073670.13	ENSG00000073670	ADAM11	-0.0731480103767106	-2.38843412997874	-1.15104193017181	0.250424957934407	0.817684530966474	Exon	Caudate
e359767	ENSG00000070808.15	ENSG00000070808	CAMK2A	0.0714478042306602	3.69545312170234	1.15102721148531	0.250431005549316	0.817684530966474	Exon	Caudate
e245616	ENSG00000241288.7	ENSG00000241288		-0.0898714968987998	-3.11517842969327	-1.15102230005939	0.250433023579112	0.817684530966474	Exon	Caudate
e507655	ENSG00000197275.13	ENSG00000197275	RAD54B	-0.0620825723238821	-1.92589694593133	-1.15100899816041	0.250438489183206	0.817684530966474	Exon	Caudate
e315716	ENSG00000109576.13	ENSG00000109576	AADAT	0.0545926015203636	-1.63452522976269	1.15100873618986	0.250438596824865	0.817684530966474	Exon	Caudate
e645345	ENSG00000172732.11	ENSG00000172732	MUS81	0.0363929133407562	-0.0565794405365506	1.15100737832756	0.250439154760429	0.817684530966474	Exon	Caudate
e253249	ENSG00000114125.13	ENSG00000114125	RNF7	0.0450509843961203	1.93541520477666	1.15100501239283	0.250440126907577	0.817684530966474	Exon	Caudate
e511990	ENSG00000104412.7	ENSG00000104412	EMC2	0.0894477573696095	-3.32349690866886	1.15099834757859	0.250442865450493	0.817684530966474	Exon	Caudate
e897020	ENSG00000205220.11	ENSG00000205220	PSMB10	0.0456118538215209	2.23581959663324	1.15099812288835	0.250442957775091	0.817684530966474	Exon	Caudate
e624857	ENSG00000170959.14	ENSG00000170959	DCDC1	-0.08967202625406	-2.26805001319431	-1.15098736314089	0.250447378953531	0.817690911696564	Exon	Caudate
e599210	ENSG00000107957.16	ENSG00000107957	SH3PXD2A	0.0712900804167451	-1.84474469328249	1.15098236945901	0.250449430875171	0.817690911696564	Exon	Caudate
e942861	ENSG00000108306.11	ENSG00000108306	FBXL20	0.0313891158250629	1.84910271307085	1.15095218778285	0.250461832884061	0.817723149609878	Exon	Caudate
e311147	ENSG00000198589.10	ENSG00000198589	LRBA	0.039774877552125	-0.615148032009922	1.15094580352651	0.25046445630591	0.817723149609878	Exon	Caudate
e1006348	ENSG00000099822.2	ENSG00000099822	HCN2	0.0502673543180078	2.59126542287173	1.15094184383469	0.250466083434155	0.817723149609878	Exon	Caudate
e627991	ENSG00000110455.13	ENSG00000110455	ACCS	-0.0993331446142696	-2.96790598664994	-1.15090239437755	0.25048229452609	0.817759094397555	Exon	Caudate
e284783	ENSG00000157796.17	ENSG00000157796	WDR19	-0.0583866692712561	-1.8882242541568	-1.15089855580437	0.250483871962539	0.817759094397555	Exon	Caudate
e284837	ENSG00000157796.17	ENSG00000157796	WDR19	-0.0583866692712561	-1.8882242541568	-1.15089855580437	0.250483871962539	0.817759094397555	Exon	Caudate
e484142	ENSG00000164733.20	ENSG00000164733	CTSB	0.0401827214347702	2.93992202831653	1.15087958476559	0.250491668088626	0.81777716948221	Exon	Caudate
e1126878	ENSG00000100280.16	ENSG00000100280	AP1B1	0.0285604904051461	1.05085643078002	1.15086684366809	0.250496904123136	0.817786886415635	Exon	Caudate
e900737	ENSG00000157423.17	ENSG00000157423	HYDIN	-0.153165542218489	-3.64671935250116	-1.15084624467691	0.250505369570965	0.8178071460108	Exon	Caudate
e842619	ENSG00000169783.12	ENSG00000169783	LINGO1	-0.099197307550891	-3.5421817390764	-1.15083670353872	0.250509290705093	0.817812569875047	Exon	Caudate
e1004613	ENSG00000180011.6	ENSG00000180011	ZADH2	0.0330100333269354	1.11873788264096	1.15082328997949	0.250514803365945	0.817816856151877	Exon	Caudate
e324244	ENSG00000248624.1	ENSG00000248624		0.0961525887443864	-1.67444310467263	1.15082057233984	0.250515920262989	0.817816856151877	Exon	Caudate
e156162	ENSG00000169554.17	ENSG00000169554	ZEB2	-0.0979588818584888	-2.41465019234868	-1.1508170134792	0.250517382890779	0.817816856151877	Exon	Caudate
e511630	ENSG00000164830.18	ENSG00000164830	OXR1	0.0362299386992377	-0.0663369652145948	1.15081060452829	0.250520016869559	0.817818077837414	Exon	Caudate
e741461	ENSG00000110801.13	ENSG00000110801	PSMD9	0.0396706168209511	-0.0750094070535069	1.150794924825	0.250526461064696	0.817829280537311	Exon	Caudate
e910	ENSG00000131591.17	ENSG00000131591	C1orf159	-0.0930990349976508	-3.25828188338496	-1.15079125797802	0.250527968117468	0.817829280537311	Exon	Caudate
e653194	ENSG00000186642.15	ENSG00000186642	PDE2A	0.121988517422386	-2.91178176376128	1.15076824139842	0.250537427942869	0.817840507892012	Exon	Caudate
e15392	ENSG00000076864.19	ENSG00000076864	RAP1GAP	0.0718513588760741	0.644685451887631	1.15076435170094	0.250539026635155	0.817840507892012	Exon	Caudate
e1095874	ENSG00000124126.13	ENSG00000124126	PREX1	0.0570999699230786	1.97558145678344	1.15076188460342	0.250540040632824	0.817840507892012	Exon	Caudate
e972920	ENSG00000125445.10	ENSG00000125445	MRPS7	0.0502259605484396	-0.65328316387549	1.15074943625318	0.250545157052539	0.817840507892012	Exon	Caudate
e503547	ENSG00000104343.19	ENSG00000104343	UBE2W	0.0535625289414339	-0.641552222757399	1.15074907263728	0.250545306504087	0.817840507892012	Exon	Caudate
e503571	ENSG00000104343.19	ENSG00000104343	UBE2W	0.0535625289414339	-0.641552222757399	1.15074907263728	0.250545306504087	0.817840507892012	Exon	Caudate
e745755	ENSG00000132341.11	ENSG00000132341	RAN	-0.0428490832999786	0.228810743357271	-1.15073024695307	0.250553044226114	0.817840507892012	Exon	Caudate
e745761	ENSG00000132341.11	ENSG00000132341	RAN	-0.0428490832999786	0.228810743357271	-1.15073024695307	0.250553044226114	0.817840507892012	Exon	Caudate
e745766	ENSG00000132341.11	ENSG00000132341	RAN	-0.0428490832999786	0.228810743357271	-1.15073024695307	0.250553044226114	0.817840507892012	Exon	Caudate
e1126383	ENSG00000226471.6	ENSG00000226471		-0.107888877968331	-3.83102023502174	-1.15072790820246	0.250554005509755	0.817840507892012	Exon	Caudate
e64811	ENSG00000136631.12	ENSG00000136631	VPS45	-0.0276275073533118	1.06093185099692	-1.15070496133972	0.250563437368099	0.817856211746986	Exon	Caudate
e372612	ENSG00000250903.8	ENSG00000250903	GMDS-AS1	0.0446728824657875	-1.29595670429956	1.15070033141091	0.250565340439792	0.817856211746986	Exon	Caudate
e153413	ENSG00000072135.12	ENSG00000072135	PTPN18	-0.0737504984101431	-2.73079934959658	-1.15068701410515	0.250570814400659	0.817856211746986	Exon	Caudate
e710780	ENSG00000065357.19	ENSG00000065357	DGKA	0.0959264562946015	-2.26690218984511	1.15068192985077	0.250572904260609	0.817856211746986	Exon	Caudate
e343751	ENSG00000145743.15	ENSG00000145743	FBXL17	0.0431426441736239	0.2101475289931	1.15067705242308	0.250574909116856	0.817856211746986	Exon	Caudate
e392350	ENSG00000112624.12	ENSG00000112624	GLTSCR1L	0.0307740279156631	2.66004606395808	1.15066829942517	0.250578507046163	0.817856211746986	Exon	Caudate
e198420	ENSG00000168385.17	ENSG00000168385	SEPT2	-0.0405800331795726	2.38206096190634	-1.15066817566634	0.250578557917625	0.817856211746986	Exon	Caudate
e309655	ENSG00000109458.8	ENSG00000109458	GAB1	0.0574772637393763	2.60997261211844	1.15066489504049	0.250579906431967	0.817856211746986	Exon	Caudate
e714064	ENSG00000166863.11	ENSG00000166863	TAC3	0.0808418750662626	-1.32175390561188	1.15065953178109	0.250582111032093	0.817856211746986	Exon	Caudate
e1005050	ENSG00000197971.14	ENSG00000197971	MBP	0.0922836275638317	5.78576605825879	1.15065722778626	0.250583058107243	0.817856211746986	Exon	Caudate
e965801	ENSG00000198909.7	ENSG00000198909	MAP3K3	-0.0924617707923087	-3.36140677714926	-1.15064761105265	0.250587011168108	0.817856211746986	Exon	Caudate
e1175106	ENSG00000198910.12	ENSG00000198910	L1CAM	0.0759870764804632	1.49889418899636	1.15064748314134	0.250587063747713	0.817856211746986	Exon	Caudate
e754176	ENSG00000102780.16	ENSG00000102780	DGKH	0.0656315875405872	1.65595000104605	1.15064473204219	0.250588194624553	0.817856211746986	Exon	Caudate
e646260	ENSG00000174851.14	ENSG00000174851	YIF1A	-0.0455750629429912	-0.431960865536926	-1.15062647973371	0.250595697575562	0.817865632865602	Exon	Caudate
e724409	ENSG00000133640.18	ENSG00000133640	LRRIQ1	-0.155202301150813	-3.65724662256634	-1.15062148415548	0.250597751128385	0.817865632865602	Exon	Caudate
e651844	ENSG00000137522.17	ENSG00000137522	RNF121	0.0402472502595563	-1.05900721516226	1.15062056341373	0.25059812962276	0.817865632865602	Exon	Caudate
e632297	ENSG00000030066.13	ENSG00000030066	NUP160	-0.0390396258949657	0.411628654518448	-1.15061563527721	0.250600155465744	0.817865632865602	Exon	Caudate
e961114	ENSG00000121064.12	ENSG00000121064	SCPEP1	-0.0443569603782356	-0.155440564912319	-1.15061022234354	0.250602380610854	0.817865632865602	Exon	Caudate
e876991	ENSG00000169180.11	ENSG00000169180	XPO6	0.0289243940995863	0.818327434031586	1.15059590158133	0.250608267646875	0.817877470347789	Exon	Caudate
e794959	ENSG00000100577.18	ENSG00000100577	GSTZ1	0.0614681060267621	-1.30220262865604	1.15058319310789	0.25061349197797	0.817887144852481	Exon	Caudate
e477867	ENSG00000181652.18	ENSG00000181652	ATG9B	-0.121329478518531	-3.78292251752323	-1.15057390681133	0.250617309533358	0.817889051395363	Exon	Caudate
e1092462	ENSG00000185513.14	ENSG00000185513	L3MBTL1	-0.0497540944914942	-1.12227613574883	-1.15056851769375	0.250619524994417	0.817889051395363	Exon	Caudate
e472459	ENSG00000182158.14	ENSG00000182158	CREB3L2	-0.0662040290982099	-1.90475855611134	-1.15055433058084	0.250625357368526	0.817889051395363	Exon	Caudate
e672030	ENSG00000160703.15	ENSG00000160703	NLRX1	-0.0437469880839978	-1.0733361494015	-1.15055205989151	0.250626290866061	0.817889051395363	Exon	Caudate
e182538	ENSG00000197713.14	ENSG00000197713	RPE	0.0309644381304144	0.600981944595486	1.15054266407699	0.250630153582288	0.817889051395363	Exon	Caudate
e493389	ENSG00000147475.14	ENSG00000147475	ERLIN2	-0.0388668576787447	3.45660464173568	-1.15053516475429	0.250633236661115	0.817889051395363	Exon	Caudate
e409646	ENSG00000164465.18	ENSG00000164465	DCBLD1	-0.0585791588892254	-1.65019714665391	-1.15053489305453	0.25063334836127	0.817889051395363	Exon	Caudate
e941043	ENSG00000278540.4	ENSG00000278540	ACACA	0.0297136116114396	1.28057078034791	1.15052969868595	0.250635483856736	0.817889051395363	Exon	Caudate
e253251	ENSG00000114125.13	ENSG00000114125	RNF7	0.0450324776543291	1.93540503585119	1.15052352375212	0.25063802249626	0.817889051395363	Exon	Caudate
e8917	ENSG00000120948.15	ENSG00000120948	TARDBP	0.0650056208864914	-1.71811071355687	1.15051831824176	0.250640162600289	0.817889051395363	Exon	Caudate
e701899	ENSG00000167548.14	ENSG00000167548	KMT2D	0.0436755768993903	-0.454915277348849	1.15051304802837	0.250642329318259	0.817889051395363	Exon	Caudate
e811072	ENSG00000261377.5	ENSG00000261377	PDCD6IPP2	-0.0786004027904025	-0.997021590381109	-1.15051243653496	0.250642580719507	0.817889051395363	Exon	Caudate
e109465	ENSG00000171853.15	ENSG00000171853	TRAPPC12	-0.0322432618907642	0.0162755420259516	-1.15051030895273	0.250643455426686	0.817889051395363	Exon	Caudate
e946405	ENSG00000168259.14	ENSG00000168259	DNAJC7	0.0318611446548775	2.18368769013419	1.15046873145179	0.250660549502605	0.817935735773894	Exon	Caudate
e1118752	ENSG00000242259.8	ENSG00000242259	C22orf39	0.0266369557991464	2.79499866884961	1.15046005513016	0.250664116768105	0.817935735773894	Exon	Caudate
e134595	ENSG00000163013.11	ENSG00000163013	FBXO41	0.0748338906428712	-1.78919497025972	1.15045062884941	0.250667992419262	0.817935735773894	Exon	Caudate
e452737	ENSG00000243107.1	ENSG00000243107		0.0475895183699948	-0.310828914476799	1.15044301034218	0.250671124828151	0.817935735773894	Exon	Caudate
e126767	ENSG00000214595.11	ENSG00000214595	EML6	0.0504305773249269	-1.00590091443024	1.15043786151171	0.250673241825637	0.817935735773894	Exon	Caudate
e500229	ENSG00000171316.11	ENSG00000171316	CHD7	0.0606141252166512	-1.43790353813944	1.15043006846371	0.250676446045676	0.817935735773894	Exon	Caudate
e387796	ENSG00000030110.12	ENSG00000030110	BAK1	0.0477861843185906	-1.14246720446303	1.15042990784108	0.250676512088206	0.817935735773894	Exon	Caudate
e164643	ENSG00000172292.14	ENSG00000172292	CERS6	0.0507192466253871	4.28274350556242	1.15042537231936	0.250678376944581	0.817935735773894	Exon	Caudate
e583894	ENSG00000060339.13	ENSG00000060339	CCAR1	-0.031501623714189	0.637730792860319	-1.15041751821729	0.250681606314322	0.817935735773894	Exon	Caudate
e646175	ENSG00000174871.10	ENSG00000174871	CNIH2	0.0614518213007002	1.730190374436	1.1504152909527	0.25068252210361	0.817935735773894	Exon	Caudate
e954474	ENSG00000108424.9	ENSG00000108424	KPNB1	-0.0402399222071504	-0.099957652554284	-1.15041504624791	0.250682622719563	0.817935735773894	Exon	Caudate
e42690	ENSG00000226891.7	ENSG00000226891	LINC01359	-0.100610785819967	-2.5858401224923	-1.15040003172384	0.250688796337419	0.817948504909766	Exon	Caudate
e87329	ENSG00000121486.11	ENSG00000121486	TRMT1L	0.0371841602302675	0.0334290357305205	1.15037513057558	0.250699035336635	0.817959627929471	Exon	Caudate
e386611	ENSG00000204248.10	ENSG00000204248	COL11A2	0.10203839409931	-2.94974414115873	1.15036396031831	0.250703628483318	0.817959627929471	Exon	Caudate
e1002290	ENSG00000074695.5	ENSG00000074695	LMAN1	-0.0456207413513844	-0.0993299120639088	-1.15036338808188	0.25070386378529	0.817959627929471	Exon	Caudate
e898272	ENSG00000184939.15	ENSG00000184939	ZFP90	0.0183305809568122	3.79197826337479	1.15036166285101	0.250704573196204	0.817959627929471	Exon	Caudate
e461361	ENSG00000170632.13	ENSG00000170632	ARMC10	0.0496505986888479	-1.29094080991161	1.15035976567943	0.250705353310355	0.817959627929471	Exon	Caudate
e521406	ENSG00000261150.2	ENSG00000261150	EPPK1	-0.12594904440447	-1.39214502203921	-1.15034747819919	0.250710405945287	0.817959627929471	Exon	Caudate
e320470	ENSG00000113504.20	ENSG00000113504	SLC12A7	-0.0660054782445708	-2.08246531894223	-1.15034431370515	0.250711707202729	0.817959627929471	Exon	Caudate
e189777	ENSG00000036257.12	ENSG00000036257	CUL3	-0.0241004439442154	1.39084366600962	-1.15034340769495	0.250712079760001	0.817959627929471	Exon	Caudate
e970362	ENSG00000108984.13	ENSG00000108984	MAP2K6	0.0480647101128035	-0.965680058171496	1.15034227237205	0.250712546612694	0.817959627929471	Exon	Caudate
e616148	ENSG00000166333.13	ENSG00000166333	ILK	0.0311638775118055	0.259258372761262	1.15032194901274	0.250720903822802	0.817964906711845	Exon	Caudate
e73191	ENSG00000143622.10	ENSG00000143622	RIT1	-0.0450330151926321	-0.945021987692849	-1.15031857364567	0.250722291833296	0.817964906711845	Exon	Caudate
e418641	ENSG00000131018.22	ENSG00000131018	SYNE1	-0.0387710316655542	2.19215600233252	-1.15031540374945	0.25072359535545	0.817964906711845	Exon	Caudate
e261617	ENSG00000121858.10	ENSG00000121858	TNFSF10	-0.11830471775121	-1.78308696543665	-1.15030645079978	0.250727277005818	0.817964906711845	Exon	Caudate
e376119	ENSG00000137177.19	ENSG00000137177	KIF13A	0.0538232036263839	-1.14263695829289	1.15030422579435	0.250728191983	0.817964906711845	Exon	Caudate
e376156	ENSG00000137177.19	ENSG00000137177	KIF13A	0.0538232036263839	-1.14263695829289	1.15030422579435	0.250728191983	0.817964906711845	Exon	Caudate
e608102	ENSG00000171772.15	ENSG00000171772	SYCE1	-0.0991318995306285	-1.26630282695577	-1.15029986397873	0.250729985676095	0.817964906711845	Exon	Caudate
e397308	ENSG00000151914.19	ENSG00000151914	DST	0.030028059745384	3.54057593765785	1.15028734388359	0.250735134317866	0.81797087605005	Exon	Caudate
e145629	ENSG00000115594.11	ENSG00000115594	IL1R1	-0.120333792857953	-2.85312680489405	-1.15028349901381	0.250736715459466	0.81797087605005	Exon	Caudate
e887733	ENSG00000140718.19	ENSG00000140718	FTO	0.0315669566404941	3.14393473888741	1.15027892621932	0.250738595957637	0.81797087605005	Exon	Caudate
e1074849	ENSG00000131848.9	ENSG00000131848	ZSCAN5A	-0.0506047554252535	-0.932819039007669	-1.15027280800896	0.250741112002064	0.817971710771965	Exon	Caudate
e1002775	ENSG00000134444.13	ENSG00000134444	KIAA1468	-0.0619853758680598	-1.76518966248262	-1.15024665854418	0.250751865871441	0.817997166901537	Exon	Caudate
e947639	ENSG00000141699.10	ENSG00000141699	FAM134C	-0.0358370497963574	-0.628396157355033	-1.15024284109848	0.250753435808712	0.817997166901537	Exon	Caudate
e987904	ENSG00000101680.13	ENSG00000101680	LAMA1	0.0957454716864882	-2.66266620374932	1.15021956032809	0.250763010252234	0.818014961739352	Exon	Caudate
e253246	ENSG00000114125.13	ENSG00000114125	RNF7	0.045020422775135	1.93551444067622	1.15021858512628	0.250763411319065	0.818014961739352	Exon	Caudate
e1065587	ENSG00000039650.10	ENSG00000039650	PNKP	0.045639948138441	-0.841357161837091	1.15019966339039	0.250771193264644	0.818032973759984	Exon	Caudate
e954254	ENSG00000141279.15	ENSG00000141279	NPEPPS	0.0306477123800127	1.63676885340882	1.15014812886003	0.250792388737913	0.818094740916418	Exon	Caudate
e1018740	ENSG00000099785.10	ENSG00000099785	MARCH2	-0.0404892611046666	0.367263482272692	-1.15012886481804	0.250800312106865	0.818106864594216	Exon	Caudate
e653944	ENSG00000168010.10	ENSG00000168010	ATG16L2	0.0477765721725762	-1.07033848960787	1.15012810063673	0.250800626420971	0.818106864594216	Exon	Caudate
e777459	ENSG00000151327.12	ENSG00000151327	FAM177A1	0.130574895180424	-3.81438159421237	1.1501147982559	0.25080609784468	0.818115051185356	Exon	Caudate
e445333	ENSG00000106077.18	ENSG00000106077	ABHD11	-0.0740408618479708	-2.67454245222055	-1.15010618059746	0.250809642432312	0.818115051185356	Exon	Caudate
e1158050	ENSG00000260118.1	ENSG00000260118		-0.0786283739786524	-1.73230680429288	-1.15010301281133	0.250810945404769	0.818115051185356	Exon	Caudate
e55109	ENSG00000134202.10	ENSG00000134202	GSTM3	0.0599149784535998	2.51174322227381	1.15007445097885	0.250822693659839	0.818115051185356	Exon	Caudate
e789919	ENSG00000100650.15	ENSG00000100650	SRSF5	-0.0353604552394251	3.3231435642847	-1.15007015011676	0.250824462754273	0.818115051185356	Exon	Caudate
e485699	ENSG00000078674.17	ENSG00000078674	PCM1	0.0240957633085787	2.32269153083269	1.15006601773135	0.250826162556614	0.818115051185356	Exon	Caudate
e672750	ENSG00000196914.8	ENSG00000196914	ARHGEF12	-0.0278893362787581	1.99201252160103	-1.15006355332746	0.250827176260558	0.818115051185356	Exon	Caudate
e336099	ENSG00000164347.17	ENSG00000164347	GFM2	0.037109527135149	0.17766457524878	1.15006058351334	0.250828397862947	0.818115051185356	Exon	Caudate
e126250	ENSG00000115239.21	ENSG00000115239	ASB3	-0.0343063869548766	0.87529953869258	-1.15005956618986	0.250828816329422	0.818115051185356	Exon	Caudate
e165610	ENSG00000144357.16	ENSG00000144357	UBR3	0.0315118028018166	1.57814793327133	1.15005877850725	0.250829140335615	0.818115051185356	Exon	Caudate
e95777	ENSG00000008118.9	ENSG00000008118	CAMK1G	0.0795951416060391	0.0364004805291875	1.15004924677143	0.250833061153073	0.818115051185356	Exon	Caudate
e454798	ENSG00000205356.9	ENSG00000205356	TECPR1	0.0423792937530949	-0.704239516831359	1.15004554264665	0.250834584832266	0.818115051185356	Exon	Caudate
e264702	ENSG00000114770.16	ENSG00000114770	ABCC5	0.0456473991480428	0.934750384070605	1.15004528101053	0.250834692455642	0.818115051185356	Exon	Caudate
e323916	ENSG00000113360.16	ENSG00000113360	DROSHA	0.039062775461086	-0.152308878006648	1.15004505831877	0.250834784059381	0.818115051185356	Exon	Caudate
e1060853	ENSG00000105486.13	ENSG00000105486	LIG1	-0.0495924449842299	-1.29741999277716	-1.15003640204271	0.250838344816512	0.818119291807191	Exon	Caudate
e356629	ENSG00000156453.13	ENSG00000156453	PCDH1	0.0462833092570138	2.80230951582649	1.15002637622674	0.250842468977835	0.81812536990133	Exon	Caudate
e337745	ENSG00000085365.17	ENSG00000085365	SCAMP1	0.0340665179934626	2.37623529803869	1.15001213832731	0.250848325878949	0.818126425550762	Exon	Caudate
e1167861	ENSG00000232119.7	ENSG00000232119	MCTS1	0.0463830962679759	-0.745160753853327	1.15001165674598	0.25084852398388	0.818126425550762	Exon	Caudate
e548110	ENSG00000148153.13	ENSG00000148153	INIP	0.038723008617279	-0.285626822252065	1.15000910314851	0.250849574442235	0.818126425550762	Exon	Caudate
e62565	ENSG00000131778.17	ENSG00000131778	CHD1L	-0.0395986647671107	0.24109740882354	-1.15000183138434	0.250852565801933	0.818128808850199	Exon	Caudate
e547475	ENSG00000136813.14	ENSG00000136813	KIAA0368	0.0262509653449521	1.46128156044352	1.14999194740736	0.250856631778375	0.818132299079451	Exon	Caudate
e272292	ENSG00000072274.12	ENSG00000072274	TFRC	-0.0474745085512679	0.631520671060087	-1.1499882392991	0.250858157196594	0.818132299079451	Exon	Caudate
e1014626	ENSG00000196365.11	ENSG00000196365	LONP1	0.0304341250566139	0.114889147424498	1.14996740565251	0.250866727731741	0.818146744953727	Exon	Caudate
e7431	ENSG00000162426.14	ENSG00000162426	SLC45A1	0.0562284519239399	-1.03492447487938	1.14995744553338	0.250870825193073	0.818146744953727	Exon	Caudate
e508971	ENSG00000104356.10	ENSG00000104356	POP1	-0.0629876975531146	-2.35492406039394	-1.14994858341106	0.250874470992456	0.818146744953727	Exon	Caudate
e283197	ENSG00000168228.14	ENSG00000168228	ZCCHC4	-0.0499123150385543	-1.13783542242661	-1.14994307055883	0.250876738950234	0.818146744953727	Exon	Caudate
e590035	ENSG00000122359.17	ENSG00000122359	ANXA11	0.038147790278328	1.24072858391636	1.14994130508374	0.250877465260232	0.818146744953727	Exon	Caudate
e398287	ENSG00000215190.9	ENSG00000215190	LINC00680	0.0481229396688032	-0.0249790118090384	1.14994129187037	0.250877470696168	0.818146744953727	Exon	Caudate
e564135	ENSG00000107331.16	ENSG00000107331	ABCA2	0.0588020515382872	1.72013191865029	1.14993900571072	0.250878411216099	0.818146744953727	Exon	Caudate
e1059820	ENSG00000105321.12	ENSG00000105321	CCDC9	0.083829795676631	-2.97998093548521	1.14992438073087	0.250884427951913	0.818153808298989	Exon	Caudate
e926410	ENSG00000011295.15	ENSG00000011295	TTC19	-0.0362247852491294	0.563212220670369	-1.14991786741944	0.250887107569283	0.818153808298989	Exon	Caudate
e525936	ENSG00000120158.11	ENSG00000120158	RCL1	-0.0447491787880184	-1.12707860872122	-1.14991725588567	0.250887359159158	0.818153808298989	Exon	Caudate
e873770	ENSG00000180747.15	ENSG00000180747	SMG1P3	-0.0472607704255074	1.10700327778243	-1.14990970638724	0.250890465097666	0.818156564715274	Exon	Caudate
e809701	ENSG00000224078.12	ENSG00000224078	SNHG14	0.143263240239782	-0.758525408829442	1.14989105017544	0.250898140563725	0.818174222227193	Exon	Caudate
e315352	ENSG00000154447.14	ENSG00000154447	SH3RF1	0.0377498538624821	0.199077773118242	1.14987684094772	0.250903986579269	0.81817430796848	Exon	Caudate
e756232	ENSG00000102547.18	ENSG00000102547	CAB39L	-0.0568858631010534	-1.70574313713766	-1.14987621908933	0.250904242428841	0.81817430796848	Exon	Caudate
e63011	ENSG00000263956.6	ENSG00000263956	NBPF11	-0.0839222679406801	-2.76438963905519	-1.14987179623924	0.250906062115744	0.81817430796848	Exon	Caudate
e1160107	ENSG00000067177.14	ENSG00000067177	PHKA1	-0.0671137383867256	-1.02669232787689	-1.14986900678887	0.250907209780086	0.81817430796848	Exon	Caudate
e422678	ENSG00000071242.11	ENSG00000071242	RPS6KA2	0.0353250876198121	1.11732327658898	1.1498618634061	0.250910148800818	0.818176519759769	Exon	Caudate
e1149264	ENSG00000147036.11	ENSG00000147036	LANCL3	0.0560671276016936	0.843919541894447	1.14983408421759	0.250921578294591	0.818206417290858	Exon	Caudate
e900273	ENSG00000157353.16	ENSG00000157353	FUK	-0.0454275449974127	-1.18851728543507	-1.14982190330824	0.250926590133697	0.818208226619664	Exon	Caudate
e775031	ENSG00000100441.9	ENSG00000100441	KHNYN	-0.0544609894475155	-0.911459395365924	-1.1498148661735	0.250929485597036	0.818208226619664	Exon	Caudate
e962814	ENSG00000068489.12	ENSG00000068489	PRR11	-0.0865846232960482	-1.82089238247383	-1.14981117754837	0.250931003309148	0.818208226619664	Exon	Caudate
e858258	ENSG00000197774.12	ENSG00000197774	EME2	0.0694885989779095	-1.95426776993431	1.14981075671511	0.250931176464515	0.818208226619664	Exon	Caudate
e712270	ENSG00000139613.11	ENSG00000139613	SMARCC2	0.0275169353603458	1.75303311689078	1.14979195530661	0.250938912546894	0.818223752217675	Exon	Caudate
e597527	ENSG00000107821.14	ENSG00000107821	KAZALD1	0.103890999677296	-3.26672207495406	1.14978819535357	0.250940459648187	0.818223752217675	Exon	Caudate
e297107	ENSG00000163625.15	ENSG00000163625	WDFY3	0.0295800889100809	0.87665173263992	1.14976281236128	0.250950904118419	0.818234669414014	Exon	Caudate
e756296	ENSG00000136147.17	ENSG00000136147	PHF11	-0.0739935148851526	-2.15126717338129	-1.14975841244797	0.250952714604328	0.818234669414014	Exon	Caudate
e1084153	ENSG00000125814.17	ENSG00000125814	NAPB	0.0596162193167138	2.03652068705773	1.1497487413002	0.250956694141424	0.818234669414014	Exon	Caudate
e327327	ENSG00000082074.15	ENSG00000082074	FYB	0.122817667586454	-3.58908446258911	1.14974794345471	0.25095702244525	0.818234669414014	Exon	Caudate
e526131	ENSG00000107036.11	ENSG00000107036	RIC1	0.0386140530985168	-0.510320817654681	1.14974596128059	0.250957838087373	0.818234669414014	Exon	Caudate
e249645	ENSG00000138246.15	ENSG00000138246	DNAJC13	0.0332108313598147	-0.173258812740263	1.14973174764366	0.250963686891824	0.818234669414014	Exon	Caudate
e780683	ENSG00000125375.14	ENSG00000125375	ATP5S	-0.0412316127953468	0.557288118683861	-1.14971939969345	0.250968768057777	0.818234669414014	Exon	Caudate
e1157799	ENSG00000274536.5	ENSG00000274536	MIR223	0.155968805096047	-3.95129923906576	1.14971599498783	0.250970169102525	0.818234669414014	Exon	Caudate
e963496	ENSG00000189050.15	ENSG00000189050	RNFT1	-0.0612809127004396	-1.84319964900935	-1.14971572704063	0.250970279363691	0.818234669414014	Exon	Caudate
e364833	ENSG00000040275.16	ENSG00000040275	SPDL1	-0.0593548717675234	-1.41481809562849	-1.14971560444293	0.250970329813066	0.818234669414014	Exon	Caudate
e3746	ENSG00000187730.7	ENSG00000187730	GABRD	0.0752066221649645	0.877094676390345	1.14969798834303	0.250977578972345	0.818234669414014	Exon	Caudate
e225843	ENSG00000090097.20	ENSG00000090097	PCBP4	0.0741528532846178	-0.277818394503697	1.14969299862442	0.250979632306217	0.818234669414014	Exon	Caudate
e774871	ENSG00000100968.13	ENSG00000100968	NFATC4	-0.0638244332386811	-1.39968260949798	-1.14969172819706	0.250980155105417	0.818234669414014	Exon	Caudate
e716972	ENSG00000175215.10	ENSG00000175215	CTDSP2	0.0281582416713456	1.10253307417014	1.14968987015621	0.25098091971743	0.818234669414014	Exon	Caudate
e117616	ENSG00000138002.14	ENSG00000138002	IFT172	0.0398696251649899	-0.751314054271563	1.14967256527363	0.250988041017656	0.818234669414014	Exon	Caudate
e954338	ENSG00000141279.15	ENSG00000141279	NPEPPS	0.0306197338929458	1.64466156594997	1.14965434252117	0.250995540192451	0.818234669414014	Exon	Caudate
e1056501	ENSG00000214855.9	ENSG00000214855	APOC1P1	-0.127207007432409	-3.06347060885586	-1.1496523506397	0.250996359917174	0.818234669414014	Exon	Caudate
e999627	ENSG00000187323.11	ENSG00000187323	DCC	0.0659591637375848	0.133856372203208	1.1496507094124	0.25099703533759	0.818234669414014	Exon	Caudate
e448906	ENSG00000187391.19	ENSG00000187391	MAGI2	-0.0324246500249308	1.35296120709152	-1.14964988721462	0.250997373700196	0.818234669414014	Exon	Caudate
e1001102	ENSG00000091164.12	ENSG00000091164	TXNL1	0.0627621638431411	-2.52001998642049	1.14964605255605	0.250998951798041	0.818234669414014	Exon	Caudate
e782049	ENSG00000100519.11	ENSG00000100519	PSMC6	0.0287045245384515	0.756889742137149	1.14963905052811	0.251001833398522	0.818234669414014	Exon	Caudate
e366627	ENSG00000051596.9	ENSG00000051596	THOC3	0.127312910145845	-2.15123790172826	1.14963206832373	0.251004706863933	0.818234669414014	Exon	Caudate
e181123	ENSG00000023228.13	ENSG00000023228	NDUFS1	0.0262242909503906	2.02828181783556	1.14963016628745	0.251005489634391	0.818234669414014	Exon	Caudate
e507202	ENSG00000188343.12	ENSG00000188343	FAM92A1	0.0431967042336964	0.588339801735315	1.14962682230064	0.251006865834214	0.818234669414014	Exon	Caudate
e1177415	ENSG00000130826.16	ENSG00000130826	DKC1	-0.0389038481497815	-0.826504762190183	-1.1496176589996	0.251010636968656	0.818234669414014	Exon	Caudate
e242394	ENSG00000183833.16	ENSG00000183833	MAATS1	-0.0710126625500366	-1.99876477649942	-1.14961704243025	0.25101089071771	0.818234669414014	Exon	Caudate
e892203	ENSG00000103037.11	ENSG00000103037	SETD6	-0.0331986883727495	0.0401652559228528	-1.14961636901419	0.251011167862229	0.818234669414014	Exon	Caudate
e832781	ENSG00000103710.10	ENSG00000103710	RASL12	-0.100865677739356	-2.55657575932384	-1.14960873349487	0.251014310276761	0.818234669414014	Exon	Caudate
e355845	ENSG00000255622.3	ENSG00000255622	PCDHB17P	-0.0567800175946563	-0.881337394325328	-1.14959920577409	0.251018231469566	0.818234669414014	Exon	Caudate
e1108107	ENSG00000205726.14	ENSG00000205726	ITSN1	0.0496543197288735	0.829242133623954	1.14959722043926	0.251019048551875	0.818234669414014	Exon	Caudate
e421528	ENSG00000146453.12	ENSG00000146453	PNLDC1	0.101958022284829	-2.38835325868774	1.14959712257158	0.251019088830243	0.818234669414014	Exon	Caudate
e149000	ENSG00000144136.10	ENSG00000144136	SLC20A1	-0.049858186068556	-1.27579622234252	-1.14959513663272	0.251019906163103	0.818234669414014	Exon	Caudate
e1133812	ENSG00000100146.16	ENSG00000100146	SOX10	0.0901826833331527	-1.41792787333975	1.14959363896944	0.251020522542533	0.818234669414014	Exon	Caudate
e828255	ENSG00000140262.17	ENSG00000140262	TCF12	0.0367574806344843	0.68935517178588	1.14959326038327	0.251020678353913	0.818234669414014	Exon	Caudate
e761253	ENSG00000139793.18	ENSG00000139793	MBNL2	0.0463858821061796	-0.402083131975838	1.14958389727781	0.251024531866377	0.818239860703289	Exon	Caudate
e935363	ENSG00000196535.15	ENSG00000196535	MYO18A	0.0344017572626361	0.540067942082728	1.14957264615174	0.251029162474039	0.818247584896666	Exon	Caudate
e866451	ENSG00000187555.14	ENSG00000187555	USP7	0.0287055552088285	0.746961643905436	1.14956084519611	0.251034019438457	0.818256046770365	Exon	Caudate
e458664	ENSG00000146830.9	ENSG00000146830	GIGYF1	-0.0463090461253058	-0.96106107456942	-1.14955006261697	0.251038457323329	0.818257852876864	Exon	Caudate
e192681	ENSG00000221944.5	ENSG00000221944	TIGD1	-0.0307575071918277	1.07187565456259	-1.14954259379622	0.251041531366527	0.818257852876864	Exon	Caudate
e1034409	ENSG00000007080.10	ENSG00000007080	CCDC124	0.0437635089834817	0.242554247947561	1.14953982682956	0.251042670210974	0.818257852876864	Exon	Caudate
e1048843	ENSG00000130755.12	ENSG00000130755	GMFG	-0.0961666417596409	-2.99317842559828	-1.14953752556132	0.251043617383277	0.818257852876864	Exon	Caudate
e217621	ENSG00000181555.19	ENSG00000181555	SETD2	0.028998123849364	0.857435985788418	1.14953139162929	0.251046142042758	0.81825871237239	Exon	Caudate
e1151817	ENSG00000078061.12	ENSG00000078061	ARAF	0.0554740029069295	-1.50093666813531	1.14952571254584	0.251048479507381	0.818258961715819	Exon	Caudate
e417565	ENSG00000111961.17	ENSG00000111961	SASH1	-0.035454037321466	0.923283343895011	-1.14951338886387	0.251053551887234	0.818261440482273	Exon	Caudate
e672766	ENSG00000196914.8	ENSG00000196914	ARHGEF12	-0.028883533597187	2.13944137541423	-1.14950792916515	0.251055799101065	0.818261440482273	Exon	Caudate
e893207	ENSG00000166548.15	ENSG00000166548	TK2	0.0261258722279563	0.719337802168342	1.14950738537088	0.251056022927744	0.818261440482273	Exon	Caudate
e475283	ENSG00000197448.13	ENSG00000197448	GSTK1	0.0284897268132164	0.464948820638788	1.14947620128556	0.251068858585902	0.818264265596661	Exon	Caudate
e441705	ENSG00000146648.16	ENSG00000146648	EGFR	-0.0464242709441899	-0.0230440571776171	-1.1494714195076	0.251070826850623	0.818264265596661	Exon	Caudate
e55010	ENSG00000134184.12	ENSG00000134184	GSTM1	0.423678781375728	-1.38337050147857	1.14946763577436	0.251072384310073	0.818264265596661	Exon	Caudate
e335680	ENSG00000164338.9	ENSG00000164338	UTP15	-0.0417888350833933	-0.930686520788973	-1.14945487521106	0.25107763686026	0.818264265596661	Exon	Caudate
e665856	ENSG00000086848.14	ENSG00000086848	ALG9	-0.0340303541197653	-0.212983589897852	-1.14945348006694	0.251078211139303	0.818264265596661	Exon	Caudate
e639985	ENSG00000133318.13	ENSG00000133318	RTN3	0.0299647488960807	6.50555420221297	1.14944607971069	0.251081257341419	0.818264265596661	Exon	Caudate
e489991	ENSG00000147459.17	ENSG00000147459	DOCK5	0.0734036157656376	-0.132263910014858	1.14943794849276	0.251084604417337	0.818264265596661	Exon	Caudate
e403353	ENSG00000203875.10	ENSG00000203875	SNHG5	0.0596582773411615	-1.39164020283869	1.14943468574795	0.25108594747887	0.818264265596661	Exon	Caudate
e381229	ENSG00000137411.16	ENSG00000137411	VARS2	-0.092958635083369	-3.63279315688735	-1.14942842101867	0.251088526277842	0.818264265596661	Exon	Caudate
e179836	ENSG00000163596.16	ENSG00000163596	ICA1L	0.0544290771579076	-1.36730381329396	1.14942683496449	0.251089179160534	0.818264265596661	Exon	Caudate
e765837	ENSG00000130177.14	ENSG00000130177	CDC16	0.0277177109801814	0.712621047576552	1.14942547615649	0.25108973850065	0.818264265596661	Exon	Caudate
e1086029	ENSG00000171456.16	ENSG00000171456	ASXL1	0.0634414688951958	-1.87502656375093	1.14942015063909	0.251091930706572	0.818264265596661	Exon	Caudate
e224237	ENSG00000012171.18	ENSG00000012171	SEMA3B	0.0859261408374362	-0.651542431927919	1.14941360369849	0.251094625719794	0.818264265596661	Exon	Caudate
e147144	ENSG00000172985.10	ENSG00000172985	SH3RF3	-0.040159995498026	1.18802754701693	-1.14940924396535	0.251096420391957	0.818264265596661	Exon	Caudate
e393909	ENSG00000124571.17	ENSG00000124571	XPO5	0.0518521464517523	-1.849803209083	1.14940774875546	0.251097035893066	0.818264265596661	Exon	Caudate
e154463	ENSG00000263813.1	ENSG00000263813	MIR3679	0.108435989741939	-3.76665601431805	1.14940353887856	0.251098768888824	0.818264265596661	Exon	Caudate
e145173	ENSG00000071054.16	ENSG00000071054	MAP4K4	0.0582244975350615	3.20279926008191	1.14939122991343	0.251103835922183	0.818264265596661	Exon	Caudate
e809098	ENSG00000275835.4	ENSG00000275835	TUBGCP5	-0.040372548837295	-0.46532966733371	-1.14938453259797	0.251106592928222	0.818264265596661	Exon	Caudate
e930768	ENSG00000108641.14	ENSG00000108641	B9D1	0.0466493563215924	0.743492331156148	1.14937533684773	0.251110378470429	0.818264265596661	Exon	Caudate
e405271	ENSG00000123552.17	ENSG00000123552	USP45	-0.0655508029629514	-2.35171794505999	-1.14936945555227	0.251112799598054	0.818264265596661	Exon	Caudate
e241520	ENSG00000259976.2	ENSG00000259976	MIR568	0.0686626321807839	-2.01189492810676	1.14936220370778	0.251115784956218	0.818264265596661	Exon	Caudate
e825382	ENSG00000104064.16	ENSG00000104064	GABPB1	-0.0396773977509258	-0.674448422927262	-1.14935258568063	0.251119744436327	0.818264265596661	Exon	Caudate
e221691	ENSG00000185909.14	ENSG00000185909	KLHDC8B	-0.05028234661853	-1.08979036128716	-1.14934643075092	0.251122278276391	0.818264265596661	Exon	Caudate
e963069	ENSG00000141367.11	ENSG00000141367	CLTC	0.0273943514613719	3.2959704170434	1.14933681697693	0.251126236077271	0.818264265596661	Exon	Caudate
e1034165	ENSG00000130475.14	ENSG00000130475	FCHO1	0.0482359126051585	-0.422566723710667	1.14932897167722	0.251129465864598	0.818264265596661	Exon	Caudate
e362148	ENSG00000082515.17	ENSG00000082515	MRPL22	-0.0555679278861865	-1.52309557998221	-1.14932886883195	0.251129508204579	0.818264265596661	Exon	Caudate
e311672	ENSG00000059691.11	ENSG00000059691	GATB	0.0307346039984749	0.231203972192525	1.14932679414154	0.251130362327178	0.818264265596661	Exon	Caudate
e161735	ENSG00000153246.12	ENSG00000153246	PLA2R1	-0.102398699616114	-3.47193266262477	-1.14932311258945	0.251131877978476	0.818264265596661	Exon	Caudate
e398447	ENSG00000118482.11	ENSG00000118482	PHF3	0.0239773930673567	2.91479349460676	1.14931703808853	0.25113437879242	0.818264265596661	Exon	Caudate
e761636	ENSG00000152767.16	ENSG00000152767	FARP1	-0.0420949631891761	-0.557296418355668	-1.14931701603098	0.251134387873335	0.818264265596661	Exon	Caudate
e349681	ENSG00000233006.6	ENSG00000233006		0.0463220484084734	-0.0505863580994087	1.14931636429882	0.251134656186275	0.818264265596661	Exon	Caudate
e566062	ENSG00000148408.12	ENSG00000148408	CACNA1B	0.0942440690418873	-1.23122818834006	1.14931573253558	0.251134916278363	0.818264265596661	Exon	Caudate
e566109	ENSG00000148408.12	ENSG00000148408	CACNA1B	0.0942440690418873	-1.23122818834006	1.14931573253558	0.251134916278363	0.818264265596661	Exon	Caudate
e7818	ENSG00000171621.13	ENSG00000171621	SPSB1	0.057933433487065	0.451762279261037	1.14930808660224	0.251138064065522	0.818264265596661	Exon	Caudate
e600766	ENSG00000119927.13	ENSG00000119927	GPAM	-0.0582471500334073	-0.04056049224178	-1.14930620464196	0.251138838862077	0.818264265596661	Exon	Caudate
e1034620	ENSG00000105647.15	ENSG00000105647	PIK3R2	0.0440954803268037	1.51435332684849	1.14930199049505	0.251140573817897	0.818264265596661	Exon	Caudate
e583314	ENSG00000148634.15	ENSG00000148634	HERC4	0.0390932530151339	0.94274942993271	1.14929739850162	0.251142464341931	0.818264265596661	Exon	Caudate
e666045	ENSG00000150764.13	ENSG00000150764	DIXDC1	0.0479531435169105	0.439517951053543	1.14929656636014	0.251142806935706	0.818264265596661	Exon	Caudate
e1062842	ENSG00000177380.13	ENSG00000177380	PPFIA3	0.0565342484398819	-0.2331002884151	1.14928710229068	0.251146703328964	0.818267694438424	Exon	Caudate
e435094	ENSG00000105778.17	ENSG00000105778	AVL9	0.0572181732999596	-1.10188075281002	1.14928302665101	0.251148381298305	0.818267694438424	Exon	Caudate
e39290	ENSG00000184313.19	ENSG00000184313	MROH7	-0.0929591021946495	-2.07016684417868	-1.14926900876995	0.25115415261788	0.818275369888822	Exon	Caudate
e857558	ENSG00000103249.17	ENSG00000103249	CLCN7	0.0313767152915515	0.189335452060517	1.14926632122563	0.251155259120769	0.818275369888822	Exon	Caudate
e270048	ENSG00000198836.8	ENSG00000198836	OPA1	0.0337322322948791	1.88168957747899	1.14925630087247	0.251159384682737	0.818277524545175	Exon	Caudate
e1119061	ENSG00000184702.17	ENSG00000184702	SEPT5	0.0727366496795929	2.23518533131344	1.14925373164839	0.251160442486748	0.818277524545175	Exon	Caudate
e255418	ENSG00000163762.6	ENSG00000163762	TM4SF18	-0.0809362312502448	-1.53411956774067	-1.1492440047593	0.251164447281435	0.818283205702731	Exon	Caudate
e614007	ENSG00000110713.15	ENSG00000110713	NUP98	-0.0443911608922288	-0.49035088846262	-1.14923339964879	0.251168813712016	0.818290064941933	Exon	Caudate
e920915	ENSG00000129245.11	ENSG00000129245	FXR2	0.038861604497836	-0.567487926519099	1.14922129401286	0.251173798017282	0.818298937031134	Exon	Caudate
e1107106	ENSG00000205927.4	ENSG00000205927	OLIG2	0.0784540829053524	0.578136566387004	1.14921445697051	0.251176613092592	0.818300151278825	Exon	Caudate
e306351	ENSG00000173376.13	ENSG00000173376	NDNF	0.121750714028463	-1.27995629664618	1.14919715063854	0.251183738878958	0.818300151278825	Exon	Caudate
e29114	ENSG00000084070.11	ENSG00000084070	SMAP2	0.0469931440849438	1.42841655010754	1.14919646013384	0.251184023193382	0.818300151278825	Exon	Caudate
e199471	ENSG00000237940.3	ENSG00000237940		-0.110068472338684	-3.33561795795528	-1.14918899573262	0.251187096665403	0.818300151278825	Exon	Caudate
e1101187	ENSG00000101204.16	ENSG00000101204	CHRNA4	-0.0552394494718681	0.482250159183435	-1.14918753446637	0.251187698345809	0.818300151278825	Exon	Caudate
e335067	ENSG00000131711.14	ENSG00000131711	MAP1B	0.0294865472784286	6.45319649946658	1.14918572125956	0.251188444940111	0.818300151278825	Exon	Caudate
e397097	ENSG00000124749.16	ENSG00000124749	COL21A1	-0.117532743144685	-3.13645721748666	-1.14918194878246	0.251189998275851	0.818300151278825	Exon	Caudate
e29498	ENSG00000171793.13	ENSG00000171793	CTPS1	-0.0559926271570004	-2.0108873354381	-1.14917318164637	0.251193608212643	0.818304545406708	Exon	Caudate
e382696	ENSG00000204427.11	ENSG00000204427	ABHD16A	0.0361703983348636	0.545872727606168	1.1491663288422	0.251196429933615	0.818306371735765	Exon	Caudate
e240218	ENSG00000144848.10	ENSG00000144848	ATG3	0.0332663589360828	1.30025245792682	1.1491569612736	0.251200287173692	0.818311571345229	Exon	Caudate
e300128	ENSG00000164024.11	ENSG00000164024	METAP1	0.0442994513687706	-0.628563372808852	1.14913684715181	0.251208569612093	0.818321701205156	Exon	Caudate
e777886	ENSG00000174373.16	ENSG00000174373	RALGAPA1	-0.0313399765305645	1.1269895411078	-1.14913657612376	0.251208681215245	0.818321701205156	Exon	Caudate
e777232	ENSG00000198604.10	ENSG00000198604	BAZ1A	0.064950955448693	-0.819567895330251	1.14913293587337	0.251210180190468	0.818321701205156	Exon	Caudate
e228055	ENSG00000163938.16	ENSG00000163938	GNL3	-0.0385429882668698	-0.0760658978809337	-1.14911056528414	0.251219392045723	0.818339483765697	Exon	Caudate
e608574	ENSG00000142102.15	ENSG00000142102	ATHL1	-0.088752946030426	-2.60588935443886	-1.14910851510412	0.251220236289306	0.818339483765697	Exon	Caudate
e1070932	ENSG00000105618.13	ENSG00000105618	PRPF31	0.0319331208483526	0.329729683559721	1.14910320564317	0.251222422681342	0.818339483765697	Exon	Caudate
e641159	ENSG00000173113.6	ENSG00000173113	TRMT112	0.0399226860389434	0.627469596025412	1.14909577283875	0.251225483471019	0.818342088391367	Exon	Caudate
e1016854	ENSG00000268861.6	ENSG00000268861		0.0462649108893852	-1.14963785661403	1.1490866280467	0.251229249284014	0.818342378712244	Exon	Caudate
e523437	ENSG00000167701.13	ENSG00000167701	GPT	-0.102644418441985	-3.67411961782545	-1.14907954751138	0.251232165066037	0.818342378712244	Exon	Caudate
e78196	ENSG00000158796.16	ENSG00000158796	DEDD	0.0393728932533778	-0.324176285255165	1.14907908341423	0.251232356183226	0.818342378712244	Exon	Caudate
e852812	ENSG00000154237.12	ENSG00000154237	LRRK1	0.102737903826956	-2.74092343796797	1.14907195950335	0.251235289852896	0.818344569152186	Exon	Caudate
e45448	ENSG00000137955.15	ENSG00000137955	RABGGTB	-0.0358260717371139	0.975960105254784	-1.1490595189289	0.25124041301439	0.818353891284147	Exon	Caudate
e507171	ENSG00000188343.12	ENSG00000188343	FAM92A1	0.0432591463547382	0.59089129271747	1.14903250352309	0.251251538499159	0.818367827522492	Exon	Caudate
e224855	ENSG00000007402.11	ENSG00000007402	CACNA2D2	0.0707254413779359	-1.22788910395938	1.14902855082759	0.251253166327208	0.818367827522492	Exon	Caudate
e800296	ENSG00000089737.15	ENSG00000089737	DDX24	0.0808616475563028	-0.29726023087937	1.14902441873946	0.251254868041947	0.818367827522492	Exon	Caudate
e711580	ENSG00000065361.14	ENSG00000065361	ERBB3	0.0763471867965048	0.6790604620353	1.14902189101473	0.251255909036894	0.818367827522492	Exon	Caudate
e727492	ENSG00000139350.11	ENSG00000139350	NEDD1	0.0722799595166582	-2.32198078998252	1.1490216753231	0.251255997865492	0.818367827522492	Exon	Caudate
e671505	ENSG00000256269.6	ENSG00000256269	HMBS	0.0450814314995347	-0.877838576983536	1.14898733530257	0.251270140447103	0.818406525899432	Exon	Caudate
e13714	ENSG00000040487.12	ENSG00000040487	PQLC2	-0.0640251311949592	-2.06068600645111	-1.14897398834634	0.251275637403184	0.818417064353813	Exon	Caudate
e388331	ENSG00000124614.13	ENSG00000124614	RPS10	-0.047599241465493	2.72608921014096	-1.14896631978933	0.251278795743477	0.818417781454237	Exon	Caudate
e937299	ENSG00000196712.16	ENSG00000196712	NF1	0.0212660274940727	3.05587995143522	1.14896247226595	0.251280380379076	0.818417781454237	Exon	Caudate
e757276	ENSG00000224892.6	ENSG00000224892	RPS4XP16	0.0872397590778609	-2.51556554068611	1.14893944553337	0.251289864283261	0.818438604572815	Exon	Caudate
e20935	ENSG00000120656.11	ENSG00000120656	TAF12	0.0819070844150685	-3.00621619158346	1.14893130319167	0.25129321788846	0.818438604572815	Exon	Caudate
e468306	ENSG00000197157.10	ENSG00000197157	SND1	0.0251163635652892	1.35527752048709	1.14892671648896	0.251295107038168	0.818438604572815	Exon	Caudate
e202087	ENSG00000144550.12	ENSG00000144550	CPNE9	0.0872389479027267	-2.8702938567677	1.14892202179585	0.251297040676759	0.818438604572815	Exon	Caudate
e718435	ENSG00000250280.2	ENSG00000250280		-0.0723845187351375	-2.30193967148834	-1.14891499997728	0.25129993282548	0.818438604572815	Exon	Caudate
e1048573	ENSG00000269190.5	ENSG00000269190	FBXO17	-0.0782923053066794	-2.85566811450123	-1.14890904178831	0.251302386904408	0.818438604572815	Exon	Caudate
e905309	ENSG00000140945.16	ENSG00000140945	CDH13	0.0994287937313532	-3.30180878244647	1.1489032875341	0.251304757001938	0.818438604572815	Exon	Caudate
e812614	ENSG00000223509.8	ENSG00000223509		0.113466936480633	-0.424158554978524	1.14890302428749	0.251304865429942	0.818438604572815	Exon	Caudate
e940564	ENSG00000278259.4	ENSG00000278259	MYO19	0.0660244094475039	-2.02852535491867	1.14889213939987	0.251309348808408	0.818440034368276	Exon	Caudate
e41580	ENSG00000116641.17	ENSG00000116641	DOCK7	-0.0375783153208542	0.743816356313762	-1.14888751993145	0.251311251539082	0.818440034368276	Exon	Caudate
e669337	ENSG00000137726.16	ENSG00000137726	FXYD6	-0.0812189095083875	-0.257127861148456	-1.14888548710852	0.25131208884956	0.818440034368276	Exon	Caudate
e1119072	ENSG00000184702.17	ENSG00000184702	SEPT5	0.0727117387481669	2.23517112393406	1.14886442389739	0.251320764805009	0.818450364325896	Exon	Caudate
e1022617	ENSG00000099203.6	ENSG00000099203	TMED1	0.0468319227904946	-1.07957609107693	1.14886126630908	0.251322065436528	0.818450364325896	Exon	Caudate
e946932	ENSG00000173757.9	ENSG00000173757	STAT5B	0.0292526104781074	0.55014122289731	1.14885968502122	0.251322716781236	0.818450364325896	Exon	Caudate
e934396	ENSG00000109113.18	ENSG00000109113	RAB34	0.083931118005626	-2.90809201203025	1.14885548017171	0.251324448797041	0.818450364325896	Exon	Caudate
e875493	ENSG00000166851.14	ENSG00000166851	PLK1	0.0964184118983327	-3.48232724207132	1.14884318426277	0.251329513641868	0.818450364325896	Exon	Caudate
e223590	ENSG00000004534.14	ENSG00000004534	RBM6	0.0359825813947944	0.107119607302832	1.14883764484314	0.251331795424228	0.818450364325896	Exon	Caudate
e394053	ENSG00000096080.11	ENSG00000096080	MRPS18A	0.0279962510168992	1.15402953152809	1.14883499808094	0.251332885676287	0.818450364325896	Exon	Caudate
e614405	ENSG00000167323.10	ENSG00000167323	STIM1	0.0445099873534378	1.04612007547082	1.14883386421349	0.251333352739026	0.818450364325896	Exon	Caudate
e737186	ENSG00000186815.12	ENSG00000186815	TPCN1	-0.0357300449281705	-0.090796059795834	-1.14881879370091	0.251339560643108	0.818463215433792	Exon	Caudate
e241819	ENSG00000144847.12	ENSG00000144847	IGSF11	-0.0343399816277145	0.462976850967276	-1.14880660481782	0.251344581613725	0.818472201210013	Exon	Caudate
e1163844	ENSG00000133169.5	ENSG00000133169	BEX1	0.0562842859726479	2.59740052640988	1.14880093508136	0.251346917174071	0.818472442200456	Exon	Caudate
e674216	ENSG00000110013.12	ENSG00000110013	SIAE	0.0363844463637035	0.710074334749051	1.14879202553929	0.251350587352992	0.81847702912686	Exon	Caudate
e337181	ENSG00000164252.12	ENSG00000164252	AGGF1	0.0605822549440418	-1.36323628457601	1.14878479615847	0.251353565437238	0.818479362311789	Exon	Caudate
e594344	ENSG00000226688.6	ENSG00000226688	ENTPD1-AS1	-0.087685019859024	-3.14876601838399	-1.14877802903954	0.251356353118874	0.818481075454755	Exon	Caudate
e746553	ENSG00000184967.6	ENSG00000184967	NOC4L	-0.0609494222986559	-2.05739760627741	-1.14875751856391	0.251364802441548	0.818492640305301	Exon	Caudate
e880338	ENSG00000149932.16	ENSG00000149932	TMEM219	0.0322709819765961	1.33637523240653	1.14874968451523	0.251368029742712	0.818492640305301	Exon	Caudate
e580252	ENSG00000099290.15	ENSG00000099290	FAM21A	0.0317550505815532	0.55470650019772	1.14874948291779	0.251368112792826	0.818492640305301	Exon	Caudate
e778493	ENSG00000151338.18	ENSG00000151338	MIPOL1	0.0500775063215244	-0.723450540254671	1.14874147260143	0.25137141273969	0.818492640305301	Exon	Caudate
e1136380	ENSG00000100393.11	ENSG00000100393	EP300	0.0208858546069412	2.13714611408961	1.14872819541826	0.251376882502966	0.818492640305301	Exon	Caudate
e1045471	ENSG00000181666.17	ENSG00000181666	HKR1	-0.043791745185328	-1.19517116959871	-1.14872348387374	0.251378823524559	0.818492640305301	Exon	Caudate
e1076351	ENSG00000176293.19	ENSG00000176293	ZNF135	0.0380495954444653	-0.15772434023657	1.14872020695182	0.251380173528858	0.818492640305301	Exon	Caudate
e709966	ENSG00000135426.15	ENSG00000135426	TESPA1	0.12744242206833	1.67783871213305	1.14871871512724	0.251380788122422	0.818492640305301	Exon	Caudate
e247702	ENSG00000129071.9	ENSG00000129071	MBD4	-0.040990891468812	-1.07227331758288	-1.14871527999587	0.251382203312663	0.818492640305301	Exon	Caudate
e15401	ENSG00000090686.15	ENSG00000090686	USP48	0.0318957688176632	0.681127769841786	1.14871450935139	0.251382520800136	0.818492640305301	Exon	Caudate
e165000	ENSG00000081479.12	ENSG00000081479	LRP2	-0.140707934636828	-1.81401892746191	-1.14870781120359	0.251385280291958	0.818494261375057	Exon	Caudate
e448569	ENSG00000186088.15	ENSG00000186088	GSAP	-0.0709723586465628	-2.30448518555841	-1.14868416935343	0.251395020391762	0.818512024238818	Exon	Caudate
e539204	ENSG00000156052.10	ENSG00000156052	GNAQ	0.0316869216588815	1.63138431655189	1.14868018670129	0.251396661212766	0.818512024238818	Exon	Caudate
e1087785	ENSG00000078814.15	ENSG00000078814	MYH7B	-0.126969882591938	-3.81907290617901	-1.14867810025042	0.251397520816923	0.818512024238818	Exon	Caudate
e9301	ENSG00000132879.13	ENSG00000132879	FBXO44	0.0564715172411435	-0.891856752962008	1.14866288187551	0.251403790750438	0.818515488173577	Exon	Caudate
e170190	ENSG00000155657.25	ENSG00000155657	TTN	-0.0908412642750504	-2.57417006724171	-1.14865035590962	0.251408951500141	0.818515488173577	Exon	Caudate
e294527	ENSG00000138758.11	ENSG00000138758	SEPT11	-0.0699984982841496	-2.15035462975976	-1.14864595564654	0.251410764444322	0.818515488173577	Exon	Caudate
e107369	ENSG00000162849.15	ENSG00000162849	KIF26B	-0.0988489841968215	-3.3852035056905	-1.14864434629235	0.251411427513624	0.818515488173577	Exon	Caudate
e228681	ENSG00000243696.4	ENSG00000243696		-0.0957675684915673	-3.54051986398049	-1.14864304744094	0.251411962653707	0.818515488173577	Exon	Caudate
e434276	ENSG00000196295.11	ENSG00000196295		-0.0348153759314311	1.47917843581384	-1.14864258115129	0.251412154770013	0.818515488173577	Exon	Caudate
e640000	ENSG00000133318.13	ENSG00000133318	RTN3	0.0299468964864047	6.50550744466477	1.14863198923824	0.251416518778787	0.818520560355099	Exon	Caudate
e1100357	ENSG00000101187.15	ENSG00000101187	SLCO4A1	-0.141322788922625	-1.09553919199427	-1.14862633818706	0.251418847108588	0.818520560355099	Exon	Caudate
e3321	ENSG00000008128.22	ENSG00000008128	CDK11A	0.06327925733307	-1.46975542956205	1.14862184667369	0.251420697699734	0.818520560355099	Exon	Caudate
e400434	ENSG00000119899.12	ENSG00000119899	SLC17A5	-0.0362382026525265	-0.593352399503854	-1.14861651243861	0.251422895521064	0.818520560355099	Exon	Caudate
e154437	ENSG00000152127.8	ENSG00000152127	MGAT5	-0.0269664839993515	0.79290798666872	-1.14860736943902	0.251426662667835	0.818520560355099	Exon	Caudate
e869434	ENSG00000156968.8	ENSG00000156968	MPV17L	-0.0759970303636163	-2.9329925397392	-1.14860188519957	0.251428922331977	0.818520560355099	Exon	Caudate
e522986	ENSG00000071894.15	ENSG00000071894	CPSF1	0.0464948171708645	-1.04865208803692	1.1485909244293	0.251433438526703	0.818520560355099	Exon	Caudate
e624330	ENSG00000129151.8	ENSG00000129151	BBOX1	0.0767419188012126	-0.580054458333398	1.14858803401656	0.251434629480462	0.818520560355099	Exon	Caudate
e1081829	ENSG00000101247.17	ENSG00000101247	NDUFAF5	0.0359553114534625	0.588185322069052	1.14857953620879	0.251438130905045	0.818520560355099	Exon	Caudate
e110907	ENSG00000119185.12	ENSG00000119185	ITGB1BP1	0.0584589675306936	1.41891053032815	1.1485790890449	0.251438315154762	0.818520560355099	Exon	Caudate
e251600	ENSG00000158163.14	ENSG00000158163	DZIP1L	-0.12310940315555	-3.86993208978393	-1.1485784188913	0.251438591285489	0.818520560355099	Exon	Caudate
e1002841	ENSG00000141664.9	ENSG00000141664	ZCCHC2	0.0525004275946983	-1.32596745998041	1.14857287882019	0.251440874029794	0.818520628901548	Exon	Caudate
e491030	ENSG00000120885.20	ENSG00000120885	CLU	-0.0559666882911583	6.39642945777576	-1.14856589464032	0.251443751828853	0.818522139812987	Exon	Caudate
e691921	ENSG00000111726.12	ENSG00000111726	CMAS	0.0341544347885838	0.800508910985415	1.14855688879468	0.251447462679996	0.818522139812987	Exon	Caudate
e708233	ENSG00000197111.15	ENSG00000197111	PCBP2	-0.0264163630145019	2.86335497626884	-1.14855278398092	0.25144915407779	0.818522139812987	Exon	Caudate
e854589	ENSG00000090565.15	ENSG00000090565	RAB11FIP3	0.0559051772760503	-1.77563082342691	1.14854979685813	0.2514503849335	0.818522139812987	Exon	Caudate
e620262	ENSG00000262655.3	ENSG00000262655	SPON1	-0.0460833413049918	0.965049237569367	-1.148542934531	0.251453212598402	0.818523982153552	Exon	Caudate
e34323	ENSG00000197429.10	ENSG00000197429	IPP	0.0404284751088404	-0.653712489247659	1.14853325566487	0.251457200873704	0.818526632456252	Exon	Caudate
e874974	ENSG00000243716.10	ENSG00000243716	NPIPB5	-0.0589209275896622	0.523799108576278	-1.14852921808211	0.25145886461387	0.818526632456252	Exon	Caudate
e686393	ENSG00000215241.3	ENSG00000215241		0.0831951914469395	-1.09752107026022	1.14852449242773	0.251460811892975	0.818526632456252	Exon	Caudate
e98565	ENSG00000118873.15	ENSG00000118873	RAB3GAP2	0.0265445525569629	0.780658635417377	1.14851862956814	0.251463227789783	0.818526902806882	Exon	Caudate
e580587	ENSG00000226200.6	ENSG00000226200	SGMS1-AS1	-0.0877630597628108	-3.26549123901205	-1.1485123923575	0.25146579796252	0.818526902806882	Exon	Caudate
e699922	ENSG00000061273.17	ENSG00000061273	HDAC7	-0.0962838190844853	-3.23308034464447	-1.148504698339	0.251468968468667	0.818526902806882	Exon	Caudate
e20871	ENSG00000197989.13	ENSG00000197989	SNHG12	0.0545326570143828	-1.10919790406765	1.14849815368422	0.251471665373767	0.818526902806882	Exon	Caudate
e813881	ENSG00000140199.11	ENSG00000140199	SLC12A6	0.0336413396370808	-0.0766054923001511	1.14849684786912	0.251472203473237	0.818526902806882	Exon	Caudate
e47349	ENSG00000117155.16	ENSG00000117155	SSX2IP	0.0494568186898983	2.58095512843352	1.14847410086458	0.251481577174	0.818535970884212	Exon	Caudate
e378946	ENSG00000204681.10	ENSG00000204681	GABBR1	-0.0416444590471425	3.53067592226576	-1.14847243561036	0.251482263410002	0.818535970884212	Exon	Caudate
e510342	ENSG00000104490.17	ENSG00000104490	NCALD	-0.0889862331504517	-3.32970429282396	-1.14847211217854	0.251482396693441	0.818535970884212	Exon	Caudate
e1077826	ENSG00000088832.15	ENSG00000088832	FKBP1A	-0.0771649730782723	-2.42163673703092	-1.14846813335293	0.251484036336922	0.818535970884212	Exon	Caudate
e760796	ENSG00000088451.10	ENSG00000088451	TGDS	0.0764339910869051	-2.52110611730744	1.14844892011024	0.251491954072059	0.818548711026592	Exon	Caudate
e345270	ENSG00000251201.8	ENSG00000251201	TMED7-TICAM2	0.0609570347888113	-1.64545606939647	1.1484476582137	0.25149247410296	0.818548711026592	Exon	Caudate
e1008375	ENSG00000160953.15	ENSG00000160953	MUM1	0.0259477499322452	3.09575425401671	1.14843824971165	0.25149635139529	0.818553969138759	Exon	Caudate
e437804	ENSG00000078967.12	ENSG00000078967	UBE2D4	-0.0397646311347197	-0.705860585225555	-1.14842373849558	0.251502331624511	0.818562181297308	Exon	Caudate
e1120477	ENSG00000099917.17	ENSG00000099917	MED15	-0.0427104064569669	-0.696516197421796	-1.14841623110439	0.251505425540768	0.818562181297308	Exon	Caudate
e862646	ENSG00000006194.9	ENSG00000006194	ZNF263	0.0340043701503176	0.457554080489705	1.14841565738006	0.251505661982861	0.818562181297308	Exon	Caudate
e813566	ENSG00000198838.13	ENSG00000198838	RYR3	0.0817008837842761	-2.63961612041897	1.14841017410299	0.251507921747571	0.818562181297308	Exon	Caudate
e513333	ENSG00000147676.13	ENSG00000147676	MAL2	0.0749602169348836	3.68335044182803	1.14840384245707	0.251510531159212	0.818563312621849	Exon	Caudate
e214211	ENSG00000177842.11	ENSG00000177842	ZNF620	-0.0860951811401907	-3.44390334805964	-1.14839784740831	0.251513001869176	0.8185639925132	Exon	Caudate
e931612	ENSG00000108599.14	ENSG00000108599	AKAP10	0.0317077299910812	0.268359884189413	1.14838769385958	0.251517186440048	0.818564449846186	Exon	Caudate
e850743	ENSG00000176463.13	ENSG00000176463	SLCO3A1	0.0624277412203685	-0.832029576778765	1.1483865302324	0.251517666007553	0.818564449846186	Exon	Caudate
e489033	ENSG00000147439.11	ENSG00000147439	BIN3	0.0471615453865297	-1.15515191737522	1.14837368747602	0.251522958955516	0.81857431460225	Exon	Caudate
e214121	ENSG00000168032.8	ENSG00000168032	ENTPD3	0.113371151523228	-1.96751693476897	1.14835631422309	0.251530119203291	0.818590256200364	Exon	Caudate
e77339	ENSG00000162736.15	ENSG00000162736	NCSTN	0.0338343626969117	1.00369927221071	1.1483371140269	0.251538032577217	0.818605552760093	Exon	Caudate
e351414	ENSG00000113621.14	ENSG00000113621	TXNDC15	0.0388041357243343	1.58668280988071	1.14833393396832	0.251539343257353	0.818605552760093	Exon	Caudate
e823660	ENSG00000137872.16	ENSG00000137872	SEMA6D	-0.0542151550126575	-0.789783868322242	-1.14832719338875	0.251542121443294	0.81860723286464	Exon	Caudate
e329117	ENSG00000213949.8	ENSG00000213949	ITGA1	-0.0823610254364064	-1.97189064115332	-1.14830756673062	0.251550210856066	0.818608556651188	Exon	Caudate
e645990	ENSG00000175115.11	ENSG00000175115	PACS1	0.040234321052501	1.8196425860772	1.14830242551246	0.251552329914059	0.818608556651188	Exon	Caudate
e412112	ENSG00000079819.17	ENSG00000079819	EPB41L2	0.0258417039158159	1.92618693070931	1.14830076768423	0.251553013224462	0.818608556651188	Exon	Caudate
e65417	ENSG00000143420.17	ENSG00000143420	ENSA	0.0349965210805695	2.54323144283938	1.14829614256469	0.251554919576184	0.818608556651188	Exon	Caudate
e525123	ENSG00000080503.21	ENSG00000080503	SMARCA2	0.0295192579385877	1.91696733560581	1.14828866860141	0.251558000167189	0.818608556651188	Exon	Caudate
e376525	ENSG00000145996.11	ENSG00000145996	CDKAL1	0.0482185929464464	-1.12614366691112	1.14828637440861	0.251558945784531	0.818608556651188	Exon	Caudate
e764346	ENSG00000102606.17	ENSG00000102606	ARHGEF7	0.0316083765580383	1.33095022870314	1.14828006500749	0.251561546397949	0.818608556651188	Exon	Caudate
e709977	ENSG00000135426.15	ENSG00000135426	TESPA1	0.127382951453324	1.67762855691793	1.1482724576005	0.251564682049378	0.818608556651188	Exon	Caudate
e351850	ENSG00000120708.16	ENSG00000120708	TGFBI	0.140445442705873	-3.32732426819451	1.14825969899506	0.251569941003826	0.818608556651188	Exon	Caudate
e386411	ENSG00000204256.12	ENSG00000204256	BRD2	0.0303018174954666	0.837102335454609	1.1482473359793	0.251575036974067	0.818608556651188	Exon	Caudate
e1024028	ENSG00000205517.12	ENSG00000205517	RGL3	-0.117338772000835	-3.56591897223985	-1.1482461814229	0.251575512879849	0.818608556651188	Exon	Caudate
e66559	ENSG00000143398.19	ENSG00000143398	PIP5K1A	-0.101237758076742	-3.24352398048508	-1.14824355701981	0.251576594655766	0.818608556651188	Exon	Caudate
e378979	ENSG00000204681.10	ENSG00000204681	GABBR1	0.0601951813427683	-0.011496258240624	1.14824323297899	0.251576728225245	0.818608556651188	Exon	Caudate
e314705	ENSG00000196104.10	ENSG00000196104	SPOCK3	0.0772993530894128	-2.82265437889595	1.14823868024552	0.251578604865141	0.818608556651188	Exon	Caudate
e330895	ENSG00000062194.15	ENSG00000062194	GPBP1	0.0301609593505081	1.75107308218484	1.14823528746035	0.251580003379919	0.818608556651188	Exon	Caudate
e483418	ENSG00000173273.15	ENSG00000173273	TNKS	0.0334910264604261	0.423835608476848	1.14823232773363	0.251581223391335	0.818608556651188	Exon	Caudate
e833813	ENSG00000166938.12	ENSG00000166938	DIS3L	0.100540800466757	-3.6120494141498	1.14822625455479	0.251583726793377	0.818608556651188	Exon	Caudate
e120019	ENSG00000018699.11	ENSG00000018699	TTC27	0.0473425362087494	-1.33010799754443	1.14821833255007	0.251586992319143	0.818608556651188	Exon	Caudate
e359742	ENSG00000070808.15	ENSG00000070808	CAMK2A	0.0712778254246603	3.69534646535935	1.14821542115914	0.251588192429661	0.818608556651188	Exon	Caudate
e746112	ENSG00000198598.6	ENSG00000198598	MMP17	0.0717718039725528	-0.744648754554105	1.14821388475167	0.251588825756999	0.818608556651188	Exon	Caudate
e759457	ENSG00000136153.19	ENSG00000136153	LMO7	0.0693911349036729	-1.65928541512023	1.14821096635362	0.251590028762081	0.818608556651188	Exon	Caudate
e629061	ENSG00000149091.15	ENSG00000149091	DGKZ	0.0517224288850604	0.944628728845825	1.14819333624174	0.251597296229986	0.818616652658758	Exon	Caudate
e767771	ENSG00000165795.22	ENSG00000165795	NDRG2	-0.0370486200391723	5.53684781801662	-1.14818686433336	0.251599964110768	0.818616652658758	Exon	Caudate
e879646	ENSG00000169203.16	ENSG00000169203		-0.124976580456907	-4.1780915107415	-1.14818096025016	0.251602397937242	0.818616652658758	Exon	Caudate
e122556	ENSG00000152154.10	ENSG00000152154	TMEM178A	-0.0533355701338098	-0.68009428091726	-1.14817843683838	0.251603438162433	0.818616652658758	Exon	Caudate
e758927	ENSG00000083520.14	ENSG00000083520	DIS3	0.0557541537414931	-1.01133155131182	1.14817024616843	0.251606814620311	0.818616652658758	Exon	Caudate
e712052	ENSG00000092841.18	ENSG00000092841	MYL6	0.0347117853868646	4.39549358793685	1.14817010739156	0.251606871828877	0.818616652658758	Exon	Caudate
e672775	ENSG00000196914.8	ENSG00000196914	ARHGEF12	-0.0299979906852266	2.00490578369674	-1.14816652006779	0.251608350649468	0.818616652658758	Exon	Caudate
e181837	ENSG00000272851.1	ENSG00000272851		-0.103376144182009	-3.44280954704187	-1.14815745865176	0.25161208610985	0.818619851791112	Exon	Caudate
e1100579	ENSG00000101190.12	ENSG00000101190	TCFL5	0.0547295534493379	0.691399526703283	1.14815316082254	0.251613857852122	0.818619851791112	Exon	Caudate
e255670	ENSG00000082996.19	ENSG00000082996	RNF13	0.073946518720286	-2.45082084222168	1.14814445220663	0.251617447929168	0.818624167236181	Exon	Caudate
e983697	ENSG00000169718.17	ENSG00000169718	DUS1L	0.0656298981636528	-2.05478967315631	1.14812876409143	0.251623915355338	0.818624167236181	Exon	Caudate
e224385	ENSG00000214706.10	ENSG00000214706	IFRD2	0.0930695117031664	-3.41581971504614	1.14812233242185	0.251626566845045	0.818624167236181	Exon	Caudate
e312014	ENSG00000109654.14	ENSG00000109654	TRIM2	-0.109476253970861	-2.90286019838694	-1.14811278361629	0.25163050342658	0.818624167236181	Exon	Caudate
e789265	ENSG00000072110.13	ENSG00000072110	ACTN1	0.0560451821750681	1.59167725579299	1.14810313363366	0.25163448176309	0.818624167236181	Exon	Caudate
e273421	ENSG00000214135.8	ENSG00000214135		0.0332531197847842	0.424603856156396	1.14809946948809	0.251635992368443	0.818624167236181	Exon	Caudate
e707094	ENSG00000278108.1	ENSG00000278108	MIR6757	0.0877646584301033	-2.7087577899946	1.14809662463029	0.251637165213076	0.818624167236181	Exon	Caudate
e191877	ENSG00000135931.17	ENSG00000135931	ARMC9	0.0497426250328849	0.291847138202445	1.14809548357801	0.251637635633809	0.818624167236181	Exon	Caudate
e1070935	ENSG00000105618.13	ENSG00000105618	PRPF31	0.0358161928363114	-0.862928565892979	1.14808740891523	0.251640964586358	0.818624167236181	Exon	Caudate
e801777	ENSG00000259110.1	ENSG00000259110		0.0990307072869932	-2.54959999281862	1.148083160108	0.251642716260451	0.818624167236181	Exon	Caudate
e611475	ENSG00000174672.15	ENSG00000174672	BRSK2	0.0408752410514758	0.892702967276176	1.14808100970641	0.251643602819052	0.818624167236181	Exon	Caudate
e466241	ENSG00000214188.9	ENSG00000214188	ST7-OT4	-0.102124006257152	-3.53053277019041	-1.14806941936118	0.251648381275904	0.818624167236181	Exon	Caudate
e993899	ENSG00000118271.9	ENSG00000118271	TTR	-0.329322551521186	-3.25760937297995	-1.14806641401217	0.251649620328796	0.818624167236181	Exon	Caudate
e302363	ENSG00000138777.19	ENSG00000138777	PPA2	-0.0440806822350952	0.630160065181841	-1.14806172574313	0.251651553228747	0.818624167236181	Exon	Caudate
e1010254	ENSG00000104897.9	ENSG00000104897	SF3A2	-0.041078194740792	-0.116036221710948	-1.14805486887825	0.251654380225542	0.818624167236181	Exon	Caudate
e129167	ENSG00000170340.10	ENSG00000170340	B3GNT2	0.105722949905348	-3.15228468543009	1.14805405104275	0.25165471741004	0.818624167236181	Exon	Caudate
e929145	ENSG00000177731.15	ENSG00000177731	FLII	-0.0501345813738859	-1.12359834668012	-1.14805326760309	0.251655040413805	0.818624167236181	Exon	Caudate
e827772	ENSG00000069869.15	ENSG00000069869	NEDD4	-0.0749956804135181	-2.46489610185488	-1.1480511832017	0.251655899791552	0.818624167236181	Exon	Caudate
e786249	ENSG00000054654.15	ENSG00000054654	SYNE2	-0.0760195288243757	-2.21214436347478	-1.14803726058997	0.251661639997163	0.818625016940022	Exon	Caudate
e597921	ENSG00000198408.13	ENSG00000198408	MGEA5	-0.033903220376505	1.52303698538658	-1.14803219347341	0.251663729160336	0.818625016940022	Exon	Caudate
e338033	ENSG00000164329.13	ENSG00000164329	PAPD4	0.0318056609536784	0.519477929596349	1.14802063738516	0.251668493760458	0.818625016940022	Exon	Caudate
e309683	ENSG00000109458.8	ENSG00000109458	GAB1	0.0577112407990531	2.68948296933574	1.14802049204108	0.25166855368654	0.818625016940022	Exon	Caudate
e234917	ENSG00000163605.14	ENSG00000163605	PPP4R2	0.0332885740614471	0.748126029950813	1.14801889768393	0.2516692110485	0.818625016940022	Exon	Caudate
e523781	ENSG00000147789.15	ENSG00000147789	ZNF7	-0.037065492115573	-0.30763735933751	-1.14801763209386	0.251669732858894	0.818625016940022	Exon	Caudate
e674878	ENSG00000165495.15	ENSG00000165495	PKNOX2	0.0775057593551266	-2.5526333063825	1.14800887960794	0.251673341582199	0.818629397566006	Exon	Caudate
e970862	ENSG00000141219.15	ENSG00000141219	C17orf80	-0.0845105017483633	-3.37873674983743	-1.14800251704563	0.25167596494271	0.81863057300739	Exon	Caudate
e1121672	ENSG00000183506.16	ENSG00000183506	PI4KAP2	0.0867032876720796	-2.89987888717515	1.14798586178117	0.251682832198034	0.818641483103097	Exon	Caudate
e1090660	ENSG00000197122.11	ENSG00000197122	SRC	-0.0921760311613044	-3.34896350286542	-1.14797161682929	0.251688705743633	0.818641483103097	Exon	Caudate
e801859	ENSG00000127152.17	ENSG00000127152	BCL11B	0.0782314261433792	5.16630980130898	1.14794202657664	0.2517009068426	0.818641483103097	Exon	Caudate
e724055	ENSG00000139220.16	ENSG00000139220	PPFIA2	0.0417616115783232	0.222772075093394	1.14794108980099	0.251701293114817	0.818641483103097	Exon	Caudate
e195868	ENSG00000132330.16	ENSG00000132330	SCLY	0.0955802170736196	-3.45070857942255	1.14793157755848	0.251705215438195	0.818641483103097	Exon	Caudate
e1154391	ENSG00000101997.12	ENSG00000101997	CCDC22	0.0550917008964956	-1.6505143124306	1.14791370236321	0.251712586297108	0.818641483103097	Exon	Caudate
e821263	ENSG00000237289.9	ENSG00000237289	CKMT1B	0.0941802935574434	0.366304500091715	1.14790539856424	0.251716010430309	0.818641483103097	Exon	Caudate
e976786	ENSG00000070495.14	ENSG00000070495	JMJD6	0.0620959483387601	-0.101301913044863	1.14790512647462	0.251716122629035	0.818641483103097	Exon	Caudate
e876452	ENSG00000155666.11	ENSG00000155666	KDM8	0.0681211299088628	-2.54193027324189	1.14790495546658	0.251716193145835	0.818641483103097	Exon	Caudate
e639977	ENSG00000133318.13	ENSG00000133318	RTN3	0.0299274810729394	6.50546402264319	1.1478935845788	0.251720882071184	0.818641483103097	Exon	Caudate
e255308	ENSG00000047457.13	ENSG00000047457	CP	-0.191853366157009	-0.985783921670985	-1.14789324098509	0.251721023757223	0.818641483103097	Exon	Caudate
e70093	ENSG00000160710.15	ENSG00000160710	ADAR	0.0237351799769195	4.90120358495524	1.14789070531506	0.251722069380682	0.818641483103097	Exon	Caudate
e723680	ENSG00000139220.16	ENSG00000139220	PPFIA2	0.0364624523388267	1.02915167441846	1.14788202204904	0.251725650085163	0.818641483103097	Exon	Caudate
e627474	ENSG00000166181.12	ENSG00000166181	API5	-0.0279610251832507	1.65263186835345	-1.14787701608746	0.251727714401717	0.818641483103097	Exon	Caudate
e637330	ENSG00000149485.17	ENSG00000149485	FADS1	-0.0584043962419446	0.456167321816603	-1.14787433331236	0.251728820706945	0.818641483103097	Exon	Caudate
e1092380	ENSG00000124193.14	ENSG00000124193	SRSF6	-0.0273614880099712	4.23129942305846	-1.14787005096242	0.251730586641426	0.818641483103097	Exon	Caudate
e978035	ENSG00000141524.15	ENSG00000141524	TMC6	0.0780967900226868	-0.930463450902008	1.14786902952903	0.2517310078564	0.818641483103097	Exon	Caudate
e148990	ENSG00000144136.10	ENSG00000144136	SLC20A1	-0.0456233834613279	-1.00627149465323	-1.14786750923755	0.25173163478957	0.818641483103097	Exon	Caudate
e479290	ENSG00000178234.12	ENSG00000178234	GALNT11	0.0370350110438859	2.67877834103192	1.14785532737205	0.251736658349636	0.818641483103097	Exon	Caudate
e453677	ENSG00000164692.17	ENSG00000164692	COL1A2	0.0725052033058497	-1.00598555455523	1.14784790516668	0.251739719154539	0.818641483103097	Exon	Caudate
e593029	ENSG00000108231.12	ENSG00000108231	LGI1	-0.0470425106215978	0.783685867499518	-1.14784566633333	0.251740642420567	0.818641483103097	Exon	Caudate
e448015	ENSG00000177679.15	ENSG00000177679	SRRM3	0.0854008296337583	-1.01527116716573	1.14783785819667	0.251743862414069	0.818641483103097	Exon	Caudate
e1115912	ENSG00000160285.14	ENSG00000160285	LSS	0.0466506582604062	-0.302723499396122	1.14783765880953	0.251743944639608	0.818641483103097	Exon	Caudate
